# Synergic activity of FGFR2 and MEK inhibitors in the treatment of FGFR2-amplified cancers of unknown primary

**DOI:** 10.1101/2023.03.12.23287041

**Authors:** Andrea Cavazzoni, Irene Salamon, Claudia Fumarola, Giulia Gallerani, Noemi Laprovitera, Francesco Gelsomino, Mattia Riefolo, Karim Rihawi, Elisa Porcellini, Tania Rossi, Martina Mazzeschi, Maria Naddeo, Salvatore Serravalle, Elisabetta Broseghini, Federico Agostinis, Olivier Deas, Roberta Roncarati, Giorgio Durante, Mattia Lauriola, Ingrid Garajova, George A. Calin, Massimiliano Bonafè, Antonia D’Errico, Pier Giorgio Petronini, Stefano Cairo, Andrea Ardizzoni, Gabriele Sales, Manuela Ferracin

## Abstract

Patients with cancer of unknown primary (CUP) carry the burden of an aggressive disease and reduced access to therapies. Experimental models are pivotal for CUP biology investigation and drug testing. We derived two CUP cell lines (CUP#55 and #96), and corresponding patient-derived xenografts (PDXs), from ascites tumor cells. CUP cell lines and PDXs underwent histological, immune-phenotypical, molecular, and genomic characterization confirming the features of the original tumor. The tissue-of-origin prediction was obtained from the tumor microRNA expression profile and confirmed by single-cell transcriptomics. Genomic testing and FISH analysis identified FGFR2 gene amplification in both models, in the form of homogenously staining region (HSR) in CUP#55 and double minutes in CUP#96. FGFR2 was recognized as the main oncogenic driver and therapeutic target. FGFR2-targeting drug BGJ-398 (infigratinib) in combination with the MEK inhibitor trametinib proved to be synergic and exceptionally active, both *in vitro* and *in vivo*. The effects of the combined treatment by single-cell gene expression analysis revealed a remarkable plasticity of tumor cells and the greater sensitivity of cells with epithelial phenotype. This study brings personalized therapy closer to CUP patients and provides the rationale for FGFR2 and MEK targeting in metastatic tumors with FGFR2 pathway activation.

## Supplemental Material file S4 for "Synergic activity of FGFR2 and MEK inhibitors in the treatment of FGFR2-amplified cancers of unknown primary" (part 4 of 8)

### Sheet: l2 (continued)
pathway	pval	padj	log2err	ES	NES	size	leadingEdge
HES2_TARGET_GENES	0.0041363	0.0994068	0.407018	-0.20734	-1.42046	260	ALDH3A1,CAPN8,S100A6,GPRC5A,ABCC3,TPM4,LMO7,ANXA1,ANXA2,S100A10,TM4SF1,TXNRD1,NDRG1,CD55,EZR,ZFP36L2,SLC7A11,P4HB,BHLHE40,FLNB,TAF1D,DDIT4,FTL,RIOK3,ADAM9
HP_CEREBELLAR_HYPOPLASIA	0.0041418	0.0994696	0.407018	0.35981	1.64721	85	FGFR2,TBCK,VPS13B,ZNF292,LARGE1,ARID2,STAG2,CASK,HHAT,HERC1,OXR1,PTEN,CIT,PIGN,PACS1,STIL,OPHN1,KMT2C,RERE,MRE11,ARID1B,SNX14,GFM2,GPC4,POLA1,EPG5,DISP1,ARID1A,IFT80,NUP88,INTS8,RTTN,CEP120,RAB3GAP1,RBBP8,SETD2,MGME1,USP9X
HP_ABNORMAL_VASCULAR_MORPHOLOGY	0.00416684	0.100001	0.407018	0.302436	1.54842	175	SLC12A2,CHRM3,MT-ATP6,PBX1,FGFR2,BRIP1,ZMIZ1,TNRC6B,ARID2,KDM6A,STAG2,MEIS2,SOS1,WDPCP,MED13L,PTEN,PIGN,CASZ1,PACS1,HLA-B,EXT1,STIL,APP,COG6,NSMCE2,RBPJ,RERE,CREBBP,BRAF,BMPR1A,ZNF148,LFNG,ARID1B,TANC2,SNX14,MT-ND1,CTSA,EPHX2,SMAD4,FANCC,GPC4,POLA1,JARID2,DISP1,NOTCH1,ZNF462,PNPLA2,ARID1A,PLD1,ALMS1,GTF2I,BMPR2,CEP120,SETD2,RIN2,USP9X,PKD2,LRP5,RNASEH2B,SMAD2,ERCC5,PKD1,KAT6A,WDFY3,CDK8,TSC1,BPTF,KMT2E,KRIT1,BRCC3,UBE4B,HS2ST1,TRIP11,KAT6B,OFD1,DYRK1A,TMEM260,GATA6,ALG8,ABHD11,MCTP2,DDX11,DGCR8,KDM3B,ARFGEF2,SOS2,FANCL,TAB2
DORSEY_GAB2_TARGETS	0.00418584	0.100387	0.407018	-0.961606	-1.59796	2	PRSS3,PHLDA2
GOBP_POSITIVE_REGULATION_OF_CALCIUM_ION_TRANSMEMBRANE_TRANSPORT	0.00420018	0.100591	0.407018	-0.781857	-1.84207	5	NPSR1,CEMIP
ACCAAAG_MIR9	0.00420007	0.100591	0.407018	0.322647	1.5941	129	STK3,SRGAP3,PCDH7,NR5A2,FOXP1,ZKSCAN1,FNIP1,CCSER2,NCOA1,STARD13,TNRC6B,AUH,ITM2B,PTBP2,KITLG,FARP1,ANKRD12,EPHB2,CEP350,XRN1,FNBP1L,SH3BGRL2,ARHGAP24,SLC39A14,FRY,PIK3R3,DSE,ARID1B,AEBP2,CNNM2,ERBIN,AGFG1,TRPM7,PDK4,ZNF280D,PTBP3,SRSF6,MBNL1,ARID1A,DDX17,AMBRA1,SMURF2,PHF20L1,SLC35B3,PHTF2,SLC6A6,TLK1,MAP7,PPP6R3,ARHGEF5,HNF1B,MAN1A2,GCH1,GOLPH3,BICRAL,DOCK9,UBE4B,LUC7L2,SLC19A2,PGAP1,C18orf25,ZBTB41,CUL4A,DYRK1A,HIPK1,YIPF4,TMEM260
GOMF_SERINE-TYPE_ENDOPEPTIDASE_INHIBITOR_ACTIVITY	0.00422504	0.101116	0.407018	-0.76131	-1.96889	6	ANXA2,SERPINB1,SERPINB5,SERPINB6
GSE17974_IL4_AND_ANTI_IL12_VS_UNTREATED_2H_ACT_CD4_TCELL_DN	0.00423215	0.101216	0.407018	-0.448717	-1.81854	23	EMP1,PLAUR,FOSL1,INSIG1,DDIT4,GADD45A
PRC2_EED_DN.V1_UP	0.00423727	0.101268	0.407018	0.459871	1.77949	37	ZBTB20,BAZ2B,H1-2,REV3L,H2AC6,ZNF91,CCSER2,NR3C2,PTBP2,SERINC5,BTBD3,CBR4,ARHGAP24,TNFRSF11A,PPM1H,USP12,AVL9,BACH1,PLAG1,ATXN1,HIVEP2,RAB40B,RNF38,ZNF277
MIR4420	0.00425031	0.101509	0.407018	0.42631	1.7377	44	ZBTB20,FGFR2,CMPK1,TNRC6B,MBNL3,ROR1,CCSER1,PCMTD1,DENND1B,KMT2C,DUSP16,TRA2A,ARID1B,AEBP2,ATXN7L1,MTMR3,G3BP2,ZNF280D,ARID1A,PPP4R3B
WOO_LIVER_CANCER_RECURRENCE_UP	0.0042603	0.101677	0.407018	-0.541655	-1.96715	16	PLAUR,S100A6,PKM,TPM4,TMSB10
OUELLET_CULTURED_OVARIAN_CANCER_INVASIVE_VS_LMP_UP	0.00427132	0.10187	0.407018	-0.511096	-1.92113	18	KRT19,KRT18,PNN,GALE,DUSP4,LAMB1,AHCY,PSMD4
CUI_DEVELOPING_HEART_COMPACT_ATRIAL_CARDIOMYOCYTE	0.00427443	0.101873	0.407018	-0.960908	-1.5968	2	GAPDH,FTL
MIR147B_5P	0.00428851	0.102068	0.407018	0.357972	1.64385	87	ZBTB20,SYBU,PTPRK,PCDH7,SESN1,CHD6,FBXO34,PLCB4,APBB2,NFIA,STAU2,NFIB,KLHL24,MED13L,MGMT,TNKS,CLASP2,INTS7,ZNF148,MOB3B,TANC2,UBE2W,SRSF4,FBXL20,ASTN2,WASHC4,G3BP2,SP3,CD164,MTA3,ZMYND11,ARID4B
ZNF596_TARGET_GENES	0.00428803	0.102068	0.407018	0.322115	1.58749	128	ZBTB20,SEMA6A,TBC1D5,INPP4B,PCDH7,ELAPOR1,BAZ2B,ZMIZ1,PAN3,SYNE2,REV3L,PIK3R1,TNRC6B,TAFA2,NFIA,SLC44A1,NFIB,MEIS2,SOS1,BRWD1,ZSCAN31,FAM214A,ZFHX3,ETV6,PTEN,CBFA2T2,ENAH,LRBA,FRYL,RAVER2,KMT2C
GSE360_L_MAJOR_VS_B_MALAYI_HIGH_DOSE_MAC_UP	0.00431012	0.102151	0.407018	-0.412443	-1.88346	32	PLAUR,LAMB3,ANXA1,S100A10,HSP90AA1,COL17A1,PCSK5,IL1RN
GSE3039_CD4_TCELL_VS_ALPHABETA_CD8_TCELL_DN	0.00431012	0.102151	0.407018	-0.411419	-1.87879	32	S100A10,MYO1E,BHLHE40,FTL,NME2,CCND1,COX6A1,ASAP2,WDR43,PTGES3,URB1,PPIA
HALLMARK_XENOBIOTIC_METABOLISM	0.00431354	0.102151	0.407018	-0.404269	-1.84496	34	ALDH3A1,ABCC3,EPHA2,FABP1,ABCC2,ATP2A2,PTGES3,AHCY,NPC1,ASL
GSE46242_CTRL_VS_EGR2_DELETED_TH1_CD4_TCELL_UP	0.00430494	0.102151	0.407018	-0.429404	-1.82749	28	LRP8,SLC7A11,PRSS3,KIAA0040,IFNGR2,SND1,VDAC2,UQCRB,UQCR10
MIR379_3P_MIR411_3P	0.00429953	0.102151	0.407018	0.424604	1.75167	47	ETNK1,FNIP1,TNRC6B,PHIP,ATP6V1H,GAB1,RETREG1,NFAT5,OXR1,ELF2,PLCH1,DUSP10,ATF7IP,ZNF518A,COG6,RASSF6,TCAIM,NLK,SP3,MTX2,MGAT4A,SLC12A6
MORF_SKP1A	0.00430478	0.102151	0.407018	-0.342069	-1.71702	49	HSP90AA1,COX6A1,COX6B1,UQCRB,ATP5MF,NACA,COX6C,NDUFA1,ILF3,HGS,ETFA,VCP,TRIM28,RER1,PPP2R2A,SRSF9,HDGF,PUF60,UBR5,UBA2,RHEB,TIAL1,NDUFS1,CALM3,MORF4L2,JTB,KHDRBS1,UBE4A,TAF11,HNRNPUL1,SEPTIN2,COPS5,RAB5A,EIF4H,SSR2,UBAP2L,SUMO1,PDCD6,CANX,SMARCD2,COA1,EBAG9,SRP9,SUMO2,DAP,CLTA,SRSF3
GSE11057_NAIVE_VS_CENT_MEMORY_CD4_TCELL_DN	0.00431291	0.102151	0.407018	-0.332817	-1.70751	55	PKM,ANXA1,EZR,AHNAK,ACTN4,SH3BGRL3,NBEAL2,MAP3K5,VCL,ITPK1,MPRIP,ATP2A2,AUTS2,CD58,VDAC1,EEPD1,ABCC1,ITGB1
GOBP_POSITIVE_REGULATION_OF_TRANSCRIPTION_BY_RNA_POLYMERASE_II	0.00431574	0.102151	0.407018	0.284534	1.49168	223	GLIS3,BCAS3,PBX1,WWOX,FGFR2,PRKN,CHD6,NR5A2,NR6A1,NCOA2,TOX3,ZMIZ1,MLXIP,PIK3R1,ZNF91,NCOA1,ZNF292,ETS2,PHIP,DCAF6,APBB2,NFIA,CASK,HNF4G,NFIB,ZFPM1,MEIS2,GRHL2,NCK2,ZFHX3,ELK4,SS18,ETV6,NFAT5,TCF12,DMTF1,NIPBL,TNKS,HIPK2,CASZ1,FOXO3,APP,KMT2C,RBPJ,SMAD5,RB1,CREBBP,TET2,ATF7,MYO6,BMPR1A,ZNF148,RBM14,MRTFB,RFX3,WASL,NRIP1,HMGN3,MAP2K5,TFDP2,SP3,SMAD4,BARX2,POGZ,ZNF107,PLSCR1,PPP1R12A,NOTCH1,ZNF462,CCNT2,DDX17,ZNF721,LRP6,BACH1,CDK5RAP3,ZNF33A,GTF2I,BMPR2,NFATC2,ZNF33B,PKD2,PER1,LRP5,RBM15,SMAD2,NCOA6,PLAG1,EPC1,CALCOCO1,PKD1,KAT6A,PRDM2
FLETCHER_PBMC_BCG_10W_INFANT_PPD_STIMULATED_VS_UNSTIMULATED_10W_UP	0.00433407	0.102445	0.407018	-0.759656	-1.96461	6	CEMIP,IER3,DDIT4,PHLDA2
GOCC_HEMIDESMOSOME	0.00434305	0.102445	0.407018	-0.867218	-1.86811	4	ITGB4,PLEC,COL17A1
HP_THICK_EYEBROW	0.00434221	0.102445	0.407018	0.425759	1.73546	44	TBCK,VPS13B,ABCA5,ARID2,PHIP,MBD5,NIPBL,RALGAPA1,EXT1,STIL,KMT2C,CREBBP,SUMF1,ARID1B,FBXL4,SMAD4,DISP1,SOX6,DOCK7,ARID1A
HP_MACROTIA	0.00434281	0.102445	0.407018	0.385708	1.72085	75	ZBTB20,SLC12A2,FGFR2,ZMIZ1,PIK3R1,TNRC6B,PHIP,KDM6A,CASK,MED13L,HHAT,HERC1,PTEN,CIT,SLC16A2,PIGN,NIPBL,PACS1,STIL,OPHN1,BRAF,DSE,TANC2,JARID2,DISP1,SLC12A6,SOX6,GTF2I,CEP120,RAB3GAP1,WDFY3,BPTF,KMT2E,TRIO,PGAP1,HS2ST1,BRWD3,HDAC8
FARMER_BREAST_CANCER_APOCRINE_VS_BASAL	0.00433764	0.102445	0.407018	0.359944	1.63293	83	INPP4B,CADPS2,PRLR,ELAPOR1,ABCC5,CERS6,ZKSCAN1,PIK3R1,DCAF6,MID1,AMACR,TPD52,BTBD3,FMO5,SH3BP4,GALNT7,HMGCS2,PDLIM1,ECHDC2,TYMS,DUSP10,PELI1,STIL,LRBA,TMPRSS2,RHOB,TSPAN3
MIR410_3P	0.00434816	0.102496	0.407018	0.358161	1.67279	97	SLC38A11,GLIS3,COBLL1,ARID5B,BAZ2B,FBXO34,STARD13,ARID2,KDM6A,CDK19,LNX2,TAFA2,CCSER1,ATP6V1H,ETV6,DGKH,NDFIP2,NUMB,FBXL17,STXBP5,MMS22L,RERE,ZNF644,RAPGEF2,FHIP1A,BMPR1A,LCORL,STAG1,RFX3,ERBIN,SP3,FCHO2,GFPT1,CPEB3,BMPR2,CPSF6,MKLN1,ZZZ3,KAT6A,PCNX1,ZSWIM6,MAGI3,GOLPH3,UBR3,CREBZF,RNF38,GSK3B,ZBTB41,ABHD18,KIAA0825,ZBTB44,HACE1,LCOR,LIN9,ZFX,PPFIBP1
GSE13306_RA_VS_UNTREATED_MEM_CD4_TCELL_DN	0.00435184	0.102512	0.407018	-0.425024	-1.90849	31	PKM,ANXA2,IER3,NDRG1,AHNAK,DDIT4,GADD45A,CAPN2
YAO_TEMPORAL_RESPONSE_TO_PROGESTERONE_CLUSTER_11	0.00435862	0.102602	0.407018	-0.545854	-1.99798	17	HSP90B1,DDX21,PUM3,NOP56,NOP58,GNL3
WANG_METHYLATED_IN_BREAST_CANCER	0.00436277	0.102629	0.407018	-0.7784	-1.83393	5	FOSL1,EPHA2,GADD45A
REACTOME_CELLULAR_RESPONSE_TO_CHEMICAL_STRESS	0.00436879	0.102701	0.407018	-0.401507	-1.83627	35	TXNRD1,GPX2,P4HB,FABP1,GSTP1,UBA52,COX6A1,COX6B1,LRPPRC,COX6C,ABCC1,PSMA1
GOBP_MULTI-MULTICELLULAR_ORGANISM_PROCESS	0.00438196	0.10294	0.407018	-0.447639	-1.81417	23	FOSL1,ITGB4,PCSK5,ABCC2,CAPN2,VEGFA,ITGA3,TGFBR2
GSE23308_CTRL_VS_CORTICOSTERONE_TREATED_MACROPHAGE_DN	0.0043892	0.102974	0.407018	-0.409776	-1.87128	32	PLAUR,RAB10,LDLR,LGALS4,ID1,GDA
GSE7509_FCGRIIB_VS_TNFA_IL1B_IL6_PGE_STIM_DC_UP	0.00439729	0.102974	0.407018	-0.402447	-1.83664	34	EMP1,ODC1,DDX21,FLNB,LHFPL2,RACK1,CST3
LIU_PROSTATE_CANCER_UP	0.00439948	0.102974	0.407018	0.55382	1.82413	19	GOLM1,TP53INP1,MAP2K6,AMACR,FARP1,LRIG1,GALNT7,MYO6,FNIP2,REPS2
GSE16450_CTRL_VS_IFNA_12H_STIM_IMMATURE_NEURON_CELL_LINE_UP	0.00440477	0.102974	0.407018	0.38428	1.71218	73	ZBTB20,WWOX,TBC1D5,PCCA,RALGAPA2,XIST,MLXIP,VPS13B,XPR1,CASK,STAU2,BBS9,ATF7IP2,MED13L,FBXL17,CLASP2,EXT1,LRBA,RNGTT,TANC2,ITFG1,CDIN1,MRTFB,FOCAD,ATXN7L1,FAM172A,DGLUCY,WWP2,HNRNPH3,POLA1,MIPEP
HASLINGER_B_CLL_WITH_MUTATED_VH_GENES	0.0044034	0.102974	0.407018	0.836231	1.68983	4	ZBTB20,COBLL1,NRIP1
chr13q21	0.0044034	0.102974	0.407018	0.835858	1.68908	4	DACH1,DIAPH3,TDRD3
GOBP_CELLULAR_RESPONSE_TO_DSRNA	0.00440731	0.102974	0.407018	-0.960209	-1.59564	2	NPM1,RIOK3
HOWARD_DENDRITIC_CELL_INACT_MONOV_INFLUENZA_A_INDONESIA_05_2005_H5N1_AGE_18_49YO_1DY_DN	0.00439241	0.102974	0.407018	0.965794	1.57062	2	MYO10,MAP2K6
PID_LKB1_PATHWAY	0.00441829	0.103021	0.407018	-0.598086	-2.01955	13	SFN,CDC37,HSP90AA1,EZR
LEE_LIVER_CANCER_E2F1_UP	0.00441829	0.103021	0.407018	-0.597772	-2.01849	13	ACTG1,ANXA1,ANXA2,CTSE,TFF3
FOSTER_TOLERANT_MACROPHAGE_UP	0.00441788	0.103021	0.407018	-0.451498	-1.83784	24	TXNRD1,RAB10,SLC7A11,RIOK3,IL1RN,MET,ARHGAP8,SLC25A37,ACSL1,RNF149
RIEGE_DELTANP63_DIRECT_TARGETS_UP	0.00443025	0.10323	0.407018	-0.423913	-1.90351	31	FOSL1,SFN,GPX2,COL17A1,ZFP36L2,LDLR,GSTP1,INPP1
GSE18893_TCONV_VS_TREG_24H_CULTURE_UP	0.0044524	0.103466	0.407018	-0.396684	-1.84006	38	PLAUR,S100A6,ANXA1,ANXA2,S100A10,AHNAK,AHNAK2
HADDAD_T_LYMPHOCYTE_AND_NK_PROGENITOR_UP	0.00444902	0.103466	0.407018	0.513387	1.83374	26	DACH1,PBX1,INPP4B,ANK3,PLCB4,PHF3,LRIG1,FOXO3,CHN2,ZNF148,PPM1H,WASHC4
GSE22886_NAIVE_VS_IGG_IGA_MEMORY_BCELL_UP	0.00444902	0.103466	0.407018	0.513371	1.83368	26	GCNT1,SESN1,H2AC6,LARGE1,CEMIP2,NR3C2,NCK2,FMO5,NIPBL,TPCN1
GOCC_INTRINSIC_COMPONENT_OF_EXTERNAL_SIDE_OF_PLASMA_MEMBRANE	0.00445161	0.103466	0.407018	-0.959511	-1.59448	2	CEACAM5,ADAM9
GSE16450_IMMATURE_VS_MATURE_NEURON_CELL_LINE_UP	0.00446666	0.103727	0.407018	0.392997	1.69582	60	ZBTB20,MLXIP,PAN3,SYNE2,H2AC6,PIK3R1,TNRC6B,TSC22D1,GOLGB1,ATF7IP2,PDCD4,MED13L,SERINC5,HERC1,FOXO3,HBP1,SSH2,RASSF6,TANC2,SCML1,FBXL20,ATXN7L1,PHF21A,CCDC18-AS1
GOMF_ELECTRON_TRANSFER_ACTIVITY	0.0044812	0.103957	0.407018	-0.50617	-1.91294	19	GPX2,COX6A1,COX6B1,UQCR10,NDUFA1,UQCR11,ETFA,NDUFS5
YATGNWAAT_OCT_C	0.00448562	0.103957	0.407018	0.430446	1.77962	49	ANK3,CHD6,KANSL1L,NR6A1,FOXP1,H2AC6,NFIA,H2AC20,MID1,PTEN,C2CD5,CBFA2T2,DUSP10,ATF7IP,CA13,ADNP,RHOB,ARHGEF12,ATXN7L1
GSE7509_UNSTIM_VS_FCGRIIB_STIM_MONOCYTE_DN	0.00448437	0.103957	0.407018	0.378822	1.65805	67	IVNS1ABP,XIST,N4BP2L2,APPL2,MEIS2,SCAPER,ELK4,NFAT5,ZFYVE16,DMTF1,STXBP5,BCKDHB,CLMN,TUBGCP3,WNK1,ARHGAP12,TET2,FRY,TNRC6C,STX3,NCOR1,DISP1,ARID4B,SRGAP2,PLA2R1,CCNT2,IFT80,FCHO2,MAP3K4
MORF_EIF3S6	0.00449753	0.104093	0.407018	-0.40038	-1.84978	37	HSP90AA1,NPM1,FAU,VDAC2,RACK1,UQCRB,NACA,HADHA,EIF4B,SNRPA,PCBP2,MACROH2A1,SRSF9,HDGF,HDAC1,GDI2,UBA2,EIF3M,ACP1,JTB,KHDRBS1,TAF11,SH3BGRL,HNRNPUL1,COPS5,ANAPC5,EIF4A2,EIF4H,SSR2,CANX,SMARCD2,DDX39B,H2AZ2,UQCRC2
chr17q25	0.00449753	0.104093	0.407018	-0.4002	-1.84895	37	ACTG1,ITGB4,FASN,JPT1,P4HB,LGALS3BP,SIRT7,HGS
HP_TICS	0.00450932	0.104296	0.407018	0.741201	1.80761	7	ZBTB20,ARID2
GOMF_PHOSPHATIDYLINOSITOL_PHOSPHOLIPASE_C_ACTIVITY	0.00452004	0.104404	0.407018	0.833808	1.68493	4	CHRM3,PLCB4,PLCH1
GOMF_PHOSPHOLIPASE_C_ACTIVITY	0.00452004	0.104404	0.407018	0.833808	1.68493	4	CHRM3,PLCB4,PLCH1
MODULE_291	0.00452535	0.104456	0.407018	-0.777631	-1.83212	5	IER3,LGALS3BP,DNM2,PPIB
KIM_ALL_DISORDERS_OLIGODENDROCYTE_NUMBER_CORR_UP	0.00454646	0.104873	0.407018	-0.261598	-1.60523	117	ACTG1,NDRG1,CD9,FDPS,GPI,MIF,GAPDH,AHNAK2,FTL,ELOB,STK24,FAU,COBL,UQCRQ,COX6A1,COX6B1,RACK1,UQCRB,ATP5MF,PFN1,SSR4,NDUFA1,ARPC2,ATP5F1D,CFL1,RHOA
CHIANG_LIVER_CANCER_SUBCLASS_CTNNB1_DN	0.00457316	0.105418	0.407018	0.570347	1.84345	18	SLC12A2,SEMA6A,GLIS3,FGFR2,RALGAPA2,MUC13,ETS2,GALNT7,PELI1
MODULE_16	0.00458401	0.105598	0.407018	-0.312761	-1.66925	63	PLAUR,ANXA1,IER3,SERPINB1,LDLR,SLC7A11,DDX21,INSIG1,GADD45A
HP_SQUAMOUS_CELL_CARCINOMA	0.00459083	0.105614	0.407018	-0.648663	-1.96549	9	LAMA3,LAMB3,FDPS
GSE6566_STRONG_VS_WEAK_DC_STIMULATED_CD4_TCELL_UP	0.00458915	0.105614	0.407018	-0.55082	-1.94928	15	HSP90B1,LDLR,TESC,BHLHE40,GPI
MANNO_MIDBRAIN_NEUROTYPES_HSERT	0.00459475	0.105633	0.407018	0.447105	1.75768	39	SYBU,PCDH7,MCF2L,RALYL,TAFA2,XPR1,CCSER1,ZFHX3,RETREG1,ICA1,CASZ1,GABRB1,FRY,PPM1H,TARBP1,MAPRE2,ARFGEF3,CPEB3,MFSD6,MAP1LC3A
ZHANG_RESPONSE_TO_IKK_INHIBITOR_AND_TNF_DN	0.00461128	0.105943	0.407018	0.481742	1.77845	31	DACH1,GCNT1,SRGAP3,DLEU1,NFIA,GRHL2,RHOB,LFNG,ITFG1,DAPK1,C4orf19,KANK1,ARID1A,RFX7,GPCPD1,DAAM1,PHLPP1,NUMA1
GSE3337_CTRL_VS_4H_IFNG_IN_CD8POS_DC_UP	0.00462831	0.106202	0.407018	-0.39894	-1.82453	35	SERPINB5,AHNAK,ZFP36L2,SEMA4B,INSIG1,CAPRIN2,PUM3,FRRS1
GSE37416_CTRL_VS_6H_F_TULARENSIS_LVS_NEUTROPHIL_DN	0.00462873	0.106202	0.407018	-0.385781	-1.74769	36	PKM,BHLHE40,GPI,HSPG2,MIF,DDIT4,RIOK3,IFNGR2,ABCF1,VDAC1
GOBP_PROTEIN_FOLDING_IN_ENDOPLASMIC_RETICULUM	0.00463374	0.106246	0.407018	-0.776541	-1.82955	5	HSP90B1,P4HB
HP_CAFE_AU_LAIT_SPOT	0.00466385	0.106865	0.407018	0.424416	1.72998	44	SLC12A2,BRIP1,ZMIZ1,REV3L,TNRC6B,PHIP,KDM6A,KITLG,PTEN,RERE,CREBBP,BRAF,TANC2,FANCC,JARID2,RBBP8,STEAP3,PLAG1,WDFY3,TSC1,BPTF,KMT2E,HS2ST1
GOBP_PROTEIN-LIPID_COMPLEX_ASSEMBLY	0.00467395	0.106954	0.407018	-0.958813	-1.59332	2	SNX9,DGAT1
ZHU_SKIL_TARGETS_DN	0.00467395	0.106954	0.407018	-0.958515	-1.59282	2	EMP1
GSE3203_WT_VS_IFNAR1_KO_INFLUENZA_INFECTED_LN_BCELL_DN	0.00467921	0.106957	0.407018	-0.475725	-1.91264	22	ANXA1,PLEC,S100A10,C6orf132,NME2,TFF2,MTA1
PID_ERB_GENOMIC_PATHWAY	0.00468027	0.106957	0.407018	0.905486	1.69329	3	NCOA2,NCOA1
ATTCTTT_MIR186	0.00468577	0.107011	0.407018	0.378893	1.67443	70	ENC1,NR5A2,BAZ2B,NCOA2,PAN3,STAG2,CEP192,NR3C2,SUCLA2,BTBD3,NFAT5,PPM1B,ZNF608,LRBA,PDS5B,NME7,TRAPPC8,SCAF8,FNDC3A,G3BP2,ARGLU1,SP3,TOB1,MBNL1,CCNT2,EPC2,HNMT,CPEB3,ZZZ3,PDS5A,RBM26,ZMYM2,WDFY3,SRPK2,MAP3K2,RAB6A,GABPB2,ZBTB41,MIER1,RB1CC1,SNX27,SENP6
MIR7156_5P	0.00470547	0.10739	0.407018	0.455923	1.76421	37	ZBTB20,SRGAP3,PCDH7,TBCK,LARGE1,TNRC6B,TMEM144,NFIB,AMACR,TENT2,TCF12,ABCD3,CHN2,MAP2K5,PTBP3,FAM221A,MBNL1,DAAM1,PPP4R3B,AKAP1,PKD2
HP_LARYNGEAL_STENOSIS	0.00471568	0.107552	0.407018	-0.755423	-1.95367	6	LAMA3,LAMB3,FLNB
TAATTA_CHX10_01	0.00474513	0.10808	0.407018	0.316265	1.58687	153	ZBTB20,DACH1,NAALADL2,FOXN3,PTCHD4,STK3,PDE7A,ETNK1,TRIM24,MYBPC1,OLFM4,H1-2,ZMIZ1,SYNE2,STARD13,ETS2,KDM6A,STAG2,NCKAP5,CASK,MID1,APPL2,WDPCP,PDCD4,BTBD3,ETV6,CBLB,EPHB2,DENND1B,ARHGEF38,ARHGEF10L,PDLIM1,SH3BGRL2,MAP3K20,ENAH,TSGA10,PRKAB1,SSH2,WAPL,PIK3R3
MIR497_5P	0.00474513	0.10808	0.407018	0.309979	1.55737	155	ZBTB20,SLC12A2,COBLL1,IVNS1ABP,ETNK1,CMPK1,SESN1,PDZD8,PDE3B,PIK3R1,TNRC6B,SLC4A4,CASK,LGR5,ZSCAN31,ZFHX3,MAP3K13,LRIG1,GALNT7,EPHB2,DENND1B,DMTF1,STXBP5,HIPK2,HMBOX1,ENAH,SUCO,RBPJ,ARHGAP12,RICTOR,ZMAT3,MOB3B,EGLN1,FBXL20,TCAIM,CPD,RFX3,ATXN7L1,DPY19L4,MTMR3,PDK4,JARID2,MGAT4A,YTHDC1,SOX6,PLPP1,AVL9,KANK1,RASGEF1B,BTRC,SMURF2,ST7L,PTPN4,LRP6,GCC2,CPEB3,STK33,PEX13,TLK1,PABIR2,SEC24A,RAD50,PLAG1,EPC1,PPP6R3,CD2AP,ZMYM2,CDK8
AFP1_Q6	0.00475031	0.108127	0.407018	0.42514	1.7408	46	MYBPC1,FOXP1,SLC4A4,XPR1,MEIS2,ZFHX3,EPHB2,C2CD5,NIPBL,PUM2,WNK1,ANKRD28,CDIN1,ATXN7L1,PHF21A,BBX,GPC4,JARID2,ZNF462,CNOT2,SCAI,CALCOCO1,SEC16B,CRLS1,PROX1,SPATA7,MCTP2,EGFR,CTDSPL2,HERPUD2,SESN3,PMF1,POLG2
MIR5197_3P	0.00477397	0.108148	0.407018	0.437633	1.77008	43	ZBTB20,PBX1,SLC22A23,TNRC6B,MBNL3,CDK19,CLCN5,SOS1,RCOR3,PIGR,ARHGEF38,ARL15,LRBA
HP_ANAL_ATRESIA	0.00477635	0.108148	0.407018	0.506352	1.73986	23	CHRM3,FGFR2,BRIP1,LARGE1,TNRC6B,KDM6A,MID1,PIGN,KMT2C
BIOCARTA_MRP_PATHWAY	0.00477071	0.108148	0.407018	-0.905726	-1.72425	3	ABCC3,GSTP1,ABCC1
GOBP_LEUKOTRIENE_TRANSPORT	0.00477071	0.108148	0.407018	-0.905726	-1.72425	3	ABCC3,ABCC2,ABCC1
GOMF_ABC-TYPE_GLUTATHIONE_S-CONJUGATE_TRANSPORTER_ACTIVITY	0.00477071	0.108148	0.407018	-0.905726	-1.72425	3	ABCC3,ABCC2,ABCC1
REACTOME_HEME_DEGRADATION	0.00477071	0.108148	0.407018	-0.905726	-1.72425	3	FABP1,ABCC2,ABCC1
REACTOME_METABOLISM_OF_PORPHYRINS	0.00477071	0.108148	0.407018	-0.905726	-1.72425	3	FABP1,ABCC2,ABCC1
MORF_ATF2	0.00477159	0.108148	0.407018	0.388918	1.6652	58	SEMA6A,TRIM24,MAGI1,MAP2K6,FAM110B,NR3C2,BRWD1,NFAT5,PTEN,EPHB2,MON2,EXOC4,ATP10B,FRY,TANC2,SUPT3H,STAG1,PPP1R12B,PCM1,MFN1,CEP162,FBXL4,TFDP2,REPS2,BARX2
DESERT_EXTRACELLULAR_MATRIX_HEPATOCELLULAR_CARCINOMA_SUBCLASS_UP	0.00479655	0.108534	0.407018	0.904424	1.69131	3	ANK3,MUC13
DESCARTES_FETAL_CEREBELLUM_ASTROCYTES	0.0048047	0.108647	0.407018	0.659702	1.81629	10	PIK3C2G,CTNNA3,SPATA13,SLC4A4,LRIG1,FHIP1A
GSE45837_WT_VS_GFI1_KO_PDC_DN	0.00481607	0.108724	0.407018	-0.398417	-1.81825	34	KIAA0040,UQCRQ,COX6B1,ATP5MF,UQCR10,UQCR11,ATP5F1E,DAP3,EDF1,UBL5,ARL6IP4,AHCY,SNRPD2,PSMD4,CAPZB,MRPS34,UBE2K,THADA,GNA12,TCF20,PDCD5,FUS,DFFB,GANAB,CDC42SE1
GOCC_ADHERENS_JUNCTION	0.00481715	0.108724	0.407018	-0.379592	-1.8131	42	KRT18,ANXA1,ANXA2,NDRG1,RAB10,MYO1E,EFNB2,BAIAP2L1,VEGFA,VCL
GOBP_RESPONSE_TO_INORGANIC_SUBSTANCE	0.00481759	0.108724	0.407018	-0.273735	-1.57536	88	FOSL1,ANXA1,PLEC,NDRG1,CD9,TFF1,GPI,FABP1,ADAM9,ABCC2,CAPN2,MET,STK24,S100A16,CCND1,DNM2,MAP3K5,RACK1
GRAESSMANN_APOPTOSIS_BY_DOXORUBICIN_UP	0.00482837	0.108896	0.407018	-0.226908	-1.50216	166	FOSL1,ITGB4,PLEC,SERPINB5,COL17A1,AHNAK,CTSE,JPT1,ACADVL,EPHA2,PERP,C6orf132,EFNB2,CAPRIN2,PHLDA2,LGALS3BP,DGAT1,GADD45A,SH3BGRL3,RHPN2,VEGFA,IFNGR2,SIRT7,DNM2,NBEAL2
GSE26030_UNSTIM_VS_RESTIM_TH1_DAY5_POST_POLARIZATION_DN	0.00484173	0.109126	0.407018	-0.375604	-1.80661	44	S100A6,ANXA1,ANXA2,AHNAK,NPM1,KIAA0040,SNX9,CAPN2,SLC45A4,INF2
GSE23398_WT_VS_IL2_KO_CD4_TCELL_SCURFY_MOUSE_UP	0.00486369	0.10943	0.407018	-0.406288	-1.85536	32	ANXA1,ANXA2,ODC1,DDX21,DNAJC15,LGALS3BP,CCND1,SERF2,DNAJC2,ARPC2,IARS1,PPIA,PKP4
REACTOME_TP53_REGULATES_METABOLIC_GENES	0.00487098	0.10943	0.407018	-0.448028	-1.82371	24	SFN,TXNRD1,GPX2,GPI,DDIT4,COX6A1,COX6B1,LRPPRC,COX6C
GNF2_MMP1	0.00487111	0.10943	0.407018	-0.997558	-1.32468	1	CEMIP
GOMF_HYALURONIC_ACID_BINDING	0.00487111	0.10943	0.407018	-0.997558	-1.32468	1	CEMIP
GOUYER_TUMOR_INVASIVENESS	0.00487111	0.10943	0.407018	-0.997558	-1.32468	1	CEMIP
MIR12124	0.00488904	0.109761	0.407018	0.352078	1.62414	88	ZBTB20,PRLR,TP53INP1,BAZ2B,TOX3,STARD13,PHIP,UBE2H,NFIB,SGMS1,KLHL24,SOS1,TENT2,CBLB,C2CD5,BCKDHB,MAP3K20,SNX13,ADAM28,BRAF,MRE11,ZNF148,RICTOR,FAAH2,ARID1B,RBM14,RFX3,CA8,USP24,UBE3D,MGAT4A,PTBP3,NEK3,LMNB1,PDXDC1,NSL1
GOBP_DEFENSE_RESPONSE_TO_GRAM-NEGATIVE_BACTERIUM	0.004898	0.109891	0.407018	0.964049	1.56778	2	DMBT1,LYZ
HOWARD_NK_CELL_INACT_MONOV_INFLUENZA_A_INDONESIA_05_2005_H5N1_AGE_18_49YO_28DY_DN	0.00490743	0.109895	0.407018	-0.644507	-1.9529	9	EMP1,MYOF,IFNGR2,CST3
GOBP_INTEGRIN-MEDIATED_SIGNALING_PATHWAY	0.00491138	0.109895	0.407018	-0.503052	-1.90116	19	LAMA3,ITGB4,ADAM9,NME2,ITGA3,FERMT1,ITGB1,MYH9
GOBP_ATP_SYNTHESIS_COUPLED_ELECTRON_TRANSPORT	0.00491138	0.109895	0.407018	-0.502888	-1.90054	19	DNAJC15,UQCRQ,COX6A1,UQCRB,UQCR10,COX6C,NDUFA1,UQCR11,NDUFS5
GOBP_MITOCHONDRIAL_ATP_SYNTHESIS_COUPLED_ELECTRON_TRANSPORT	0.00491138	0.109895	0.407018	-0.502888	-1.90054	19	DNAJC15,UQCRQ,COX6A1,UQCRB,UQCR10,COX6C,NDUFA1,UQCR11,NDUFS5
PHONG_TNF_RESPONSE_VIA_P38_COMPLETE	0.00491733	0.109895	0.407018	0.391097	1.68763	60	PBX1,PTPRK,TRIM24,MYO10,NCOA2,MLXIP,ETS2,PHIP,MID1,SOS1,SS18,HLA-B,HMBOX1,EXT1,ENAH,FOXO3,GOLPH3L,ARHGAP12
HP_ABNORMALITY_OF_THE_NASAL_ALAE	0.00491562	0.109895	0.407018	0.310987	1.55888	142	ZBTB20,PBX1,FGFR2,FOXP1,TBCK,PIK3R1,ABCA5,ZNF292,ARID2,PHIP,KDM6A,NFIA,CASK,NFIB,MID1,SCAPER,DDB2,PTEN,PIGN,NIPBL,RALGAPA1,EXT1,STIL,CERT1,COG6,RERE,ADNP,CREBBP,BRAF,SUMF1,ALG13,LFNG,RIC1,ARID1B,SNX14,PHF21A,PPM1D,MTX2,POGZ,GPC4,DISP1,DOCK7,ZNF462,ARID1A,GNPAT,SLC17A5,CEP120,RAB3GAP1,PEX13,USP9X,DMXL2,CNOT2,IFT122,ERCC5,KAT6A,ZSWIM6,BPTF,PTPRF,BRCC3,TRIO,XRCC4,HS2ST1,HDAC8,TRIP11,FREM2,OFD1,DYRK1A,SPATA7,ZC4H2,MCTP2,DGCR8,KDM3B
GATA1_04	0.00495302	0.110621	0.407018	0.463141	1.76331	35	ZBTB20,PCDH7,NR5A2,CCSER2,STAG2,UBE2H,CLCN5,HNF4G,ECHDC2,CASZ1,IP6K2,MAP4K5,PIK3R3,UBE2W,SRSF1,PHF21A,TACC1
OCT1_Q5_01	0.00495936	0.11069	0.407018	0.436585	1.76585	43	MYBPC1,KANSL1L,FOXP1,MAP2K6,H2AC6,NFIA,H3C2,H2AC20,MID1,TPD52,PTEN,C2CD5,TCF12,CBFA2T2,ATF7IP,RHOB
FAN_OVARY_CL0_XBP1_SELK_HIGH_STROMAL_CELL	0.00496757	0.110802	0.407018	-0.45322	-1.89497	27	HSP90B1,DDX21,NPM1,INSIG1,FAU,RACK1,NACA,GNL3,PTGES3,SNHG8,HSPH1
GSE26030_TH1_VS_TH17_DAY15_POST_POLARIZATION_DN	0.00497912	0.110844	0.407018	-0.418119	-1.87749	31	S100A6,ANXA1,PLEC,NDRG1,GPI,VDAC2,VCL,NDUFA1,PPIB
ERBB2_UP.V1_UP	0.00497435	0.110844	0.407018	-0.397108	-1.81615	35	CEMIP,S100A6,ABCC3,ITGB4,NDRG1,CEACAM5
MIR6874_3P	0.00497597	0.110844	0.407018	0.5204	1.76447	22	ZBTB20,IVNS1ABP,SHANK2,BRWD1,MED13L,NFAT5,FOXO3,ANKRD28,ZMAT3,SMAD4
GSE46606_IRF4_KO_VS_WT_CD40L_IL2_IL5_1DAY_STIMULATED_BCELL_UP	0.00498504	0.110904	0.407018	0.474737	1.7424	30	GOLM1,MAP2K6,AUH,CAMK2D,CLCN5,PER3,NHLRC3,RASAL2,SLC16A2,GARS1-DT,CLASP2,EFCAB11,ZNF124
MIR95_5P	0.00499269	0.111003	0.407018	0.315295	1.58201	153	ZBTB20,SEMA6A,PTPRK,MYO10,FNIP1,CCSER2,ZNF678,PHIP,HNF4G,RAD51B,WDR7,KLHL24,KITLG,MAP3K13,RETREG1,RCOR3,NFAT5,CBLB,DGKH,MBD5,ANKRD12,PLCH1,TCF12,TIAM2,PUM2,RALGAPA1,CLASP2,CLMN,KMT2C,FSD1L,TRA2A,RIC1,STXBP4,UBE2W,LCORL,CLINT1,CPD,RFX3,ASTN2,CA8,LPGAT1,ERBIN,CEP162,SP3,WWP1,CD164,POGZ,YTHDF3,PTBP3,PPP1R12A,INPP5A,SLC12A6,NOTCH1,TOX,RFX7,GPCPD1,PTPN4,CPEB3,ZDHHC21,TMLHE,BRD1,SMAD2,EPC1,CCDC50,PLEKHG3,CD2AP,OGA,ATXN1,BPTF,JKAMP
PARK_TRETINOIN_RESPONSE_AND_PML_RARA_FUSION	0.00502313	0.111607	0.407018	-0.904796	-1.72248	3	IER3,NDRG1
AIZARANI_LIVER_C4_EPCAM_POS_BILE_DUCT_CELLS_1	0.00504424	0.112004	0.407018	0.386982	1.65691	58	ZBTB20,SLC12A2,GLIS3,GOLM1,FGFR2,PTPRK,TP53INP1,MYO10,MAGI1,SHANK2,SLC4A4,NFIB,FMO5,PAWR,TMPRSS2,CLMN,SLC5A1,SH3YL1,RHOB,DCDC2,ITGB8,CPD
RUTELLA_RESPONSE_TO_HGF_VS_CSF2RB_AND_IL4_UP	0.00504786	0.112012	0.407018	-0.301447	-1.63451	71	EMP1,ABCC3,NDRG1,CD55,CD9,SLC7A11,ACADVL,MYOF,DDIT4,LHFPL2,CCND1,ITPK1,MPRIP
PID_ERBB4_PATHWAY	0.00506398	0.112298	0.407018	0.598477	1.81999	14	WWOX,PRLR,PIK3R1,LRIG1,PIK3R3,WWP1,NCOR1
MODULE_299	0.00509729	0.112711	0.407018	-0.751769	-1.94422	6	HSP90B1,CDC37
MODULE_355	0.00509729	0.112711	0.407018	-0.751769	-1.94422	6	HSP90B1,CDC37
WHITESIDE_CISPLATIN_RESISTANCE_UP	0.00509617	0.112711	0.407018	-0.859952	-1.85245	4	ITGB4,FASN
GCGCCTT_MIR525_MIR524	0.00508725	0.112711	0.407018	0.901676	1.68617	3	SRGAP3,FBXO34
HP_DOWNSLANTED_PALPEBRAL_FISSURES	0.00509899	0.112711	0.407018	0.346623	1.62686	100	ZBTB20,SLC12A2,WWOX,FGFR2,FOXP1,ZMIZ1,VPS13B,ABCA5,TNRC6B,ARID2,CDK19,CASK,NFIB,BBS9,SOS1,WDPCP,SCAPER,HERC1,PTEN,PACS1,RERE,ADNP,CREBBP,BRAF,DSE,BMPR1A,ZNF148,ALG13,ARID1B,TANC2
GSE42021_TCONV_PLN_VS_TREG_PRECURSORS_THYMUS_DN	0.00512376	0.113049	0.407018	-0.344868	-1.75523	51	PLAUR,TXNRD1,HSP90AA1,RAB10,LGALS4,BHLHE40,ID1,RIOK3,ADAM9,IL1RN,VCL,NOP58,ILF3,GTPBP4,ACSL1,TOP1,RNF149,CCNL2
NAKAMURA_METASTASIS_MODEL_UP	0.0051241	0.113049	0.407018	-0.904679	-1.72226	3	FOSL1,COL17A1,GRK5
GOBP_CELLULAR_MACROMOLECULE_BIOSYNTHETIC_PROCESS	0.00511936	0.113049	0.407018	0.23089	1.32082	813	ZBTB20,DACH1,GLIS3,BCAS3,FOXN3,PBX1,ENC1,WWOX,STK3,H1-5,FGFR2,IVNS1ABP,PTPRK,ARID5B,GCNT1,PRKN,TRIM24,CHD6,TRAF5,BRIP1,TP53INP1,NR5A2,NR6A1,FOXP1,BAZ2B,NCOA2,ZKSCAN1,TOX3,H1-2,ZMIZ1,MLXIP,PAN3,REV3L,CDKAL1,PIK3R1,FNIP1,ZNF91,H4C5,NCOA1,ZNF292,LARGE1,TNRC6B,ARID2,N4BP2L2,ZNF678,ETS2,PHIP,TSC22D1,ATG10,GAS6,DCAF6,PHF3,ROR1,APBB2,GOLGB1,NFIA,NR3C2,CASK,CAMK2D,ITM2B,HNF4G,NFIB,ZNF519,ZFPM1,PER3,MEIS2,BRWD1,GRHL2,ZSCAN31,PDCD4,NCK2,ZFHX3,ELK4,MED13L,FAM111A,MAP3K13,HHAT,SS18,RCOR3,DPH6,ETV6,NFAT5,PPM1B,GALNT7,PTEN,ELF2,NRARP,GATAD1,TDRD3,CDCA7,TCF12,DMTF1,PIGN,ZDHHC20,ARHGEF11,CBFA2T2,PDLIM1,XRN1,NIPBL,PDE8A,TNKS,HIPK2,CASZ1,MGAT5,PUM2,PSPC1,PAWR,ZNF608,HMBOX1,TYMS,EXT1,PELI1,MMS22L,ATF7IP,ZNF518A,FOXO3,APP,MAPK8,ZNF326,ARFGEF1,KMT2C,GALNT11,NSD3,RBPJ,RERE,ZNF644,SMAD5,ADNP,HBP1,JMY,RB1,CREBBP,TET2,ZNF195,TNFRSF11A,TIA1,ZNF117,MNAT1,ZDHHC11B,MRE11,ATF7,WAPL,DSE,MYO6,BMPR1A,ZNF148,ROCK1,ZNF736,TNRC6C,ARID1B,ZNF124,EGLN1,FNIP2,LCORL,SCAF8,MRPS28,SUPT3H,SCML1,RBM14,MRTFB,RRM2B,RFX3,AEBP2,WASL,PHF21A,BBX,NRIP1,DPY19L4,NLK,CFLAR,ZNF680,HMGN3,ERBIN,MAP2K5,TFDP2,TTC21B,PPM1D,G3BP2,ZNF138,SP3,WWP1,DAPK1,SMAD4,GPBP1L1,GFM2,TACC1,BARX2,TARBP1,WWP2,POGZ,MTA3,SPIN1,ELP4,YTHDF3,ZNF10,ZNF107,POLA1,JARID2,ZNF280D,NCOR1,PLSCR1,MGAT4A,PPP1R12A,SGK3,ZMYND11,ARID4B,TOB1,GEN1,NOTCH1,SOX6,ZNF462,TOX,ARID1A,PLD1,IRF2BP2,ZNF248,CCNT2,EPC2,DDX17,MDM4,ZNF254,CDC7,BTRC,SMURF2,YAF2,RFX7,MAP3K4,ZNF721,PHF14,LRP6,BACH1,GFPT1,CDK5RAP3,KDM4A,ZDHHC13,PRKCI,ERN2,ZNF75D,PHF20L1,NSUN3,CPEB3,ZNF33A,GTF2I,BMPR2,NEK7,ESCO1,RAB3GAP1,PICALM,RBBP8,SETD2,NFATC2,ZDHHC21,MGME1,USP9X,ZNF189,ZNF33B,EMSY,PKD2,PER1,LRP5,MTERF1,PDS5A,ZDHHC7,MCM9,RBM15,CNOT2,ZNF3,STRN3,SCAI,SMAD2,NCOA6,RAD50,PLAG1,EPC1,CALCOCO1,ARHGEF5,PKD1,GTF2F2,KAT6A,PRDM2,OGA,DLG1,FANK1,MTIF3,ATXN1,TRIM38,HNF1B,MAN1A2,TSC1,BPTF,SRPK2,EIF4EBP2,ZBED6,KMT2E,MAP3K2,ECD,GOLPH3,HIVEP2,MRTFA,ZNF440,CREBZF,BICRAL,ZGRF1,MBTD1,GSK3B,ZNF84,PGAP1,GLCE,HS2ST1,CRTC1,BRWD3,MED23,HDAC8,TRIP11,SEPSECS,PKIB,DCP1B,H4-16,KAT6B,GABPB2,ZBTB1,PPP1R1B,ZBTB41,BTAF1
GSE7460_FOXP3_MUT_VS_WT_ACT_WITH_TGFB_TCONV_DN	0.00513197	0.11315	0.407018	0.426913	1.76501	49	ZBTB20,SESN1,XIST,KDM6A,SLC44A1,APPL2,CFTR,COQ8A,LRIG1,RBM33,SH3BGRL2,EXT1,RERE,JMY,SSH2,STK38,ARID1B,MTMR3,SMAD4,ZNF280D,SENP7,RAP1GAP2
PKCA_DN.V1_DN	0.00514563	0.113237	0.407018	0.549909	1.81125	19	PRKN,NFKBIZ,CA3,DENND1B,PSPC1,BCKDHB,EXT1,ALDH7A1,WASHC4
HP_MANDIBULAR_PROGNATHIA	0.0051417	0.113237	0.407018	0.462204	1.75974	35	SLC12A2,FGFR2,FOXP1,TBCK,STAG2,MED13L,HERC1,PTEN,ANKH,OPHN1,SMAD4,POGZ,GPC4,GFPT1,SETD2,LRP5,KAT6A,HNF1B,DYM
DANG_REGULATED_BY_MYC_DN	0.00514577	0.113237	0.407018	-0.334034	-1.71448	54	PLAUR,SFN,IER3,NDRG1,SERPINB1,RAB10,PERP,FTL,GADD45A,VEGFA,CCND1
MIR3606_3P	0.00515854	0.113445	0.407018	0.330815	1.58789	112	SLC12A2,ETNK1,MBNL3,ZNF678,PHIP,TSC22D1,SHANK2,KDM6A,CDK19,UMAD1,NT5DC1,ELK4,GAB1,SERINC5,PTEN,ELF2,ZFYVE16,TCF12,XRN1,PDE8A,STXBP5,PAWR,ENAH,ZNF326,FSD1L,STRN,ZNF148,RICTOR,ZNF736,LCORL,RFX3,AGFG1,SP3,YTHDF3,VPS50,MTM1,MDM4,SPG11,TOP2B,ARFGEF3,MAP3K4,LRP6,PHLPP1,PHF20L1,CPEB3,RNF103,ZDHHC21,ABI1,RELCH,MAP7,SCAI,TBC1D12,CREBZF,LUC7L2,RANBP9,PGAP1,CCDC186,ZBTB41,CREB1,RAD54B,HACE1
CAGCTG_AP4_Q5	0.00516481	0.113511	0.407018	0.279491	1.4795	239	RETNLB,ZBTB20,SLC12A2,BCAS3,PDE7A,DLEU2,MYBPC1,UNC13B,FOXP1,DLEU1,ZMIZ1,MAGI1,MAP2K6,CADPS,STARD13,CA3,DEPTOR,LNX2,NCKAP5,APBB2,NR3C2,UBE2H,XPR1,CASK,ATP13A4,SLC44A1,RAD51B,MID1,MEIS2,WDPCP,MAP3K13,BTBD3,FMO5,ANKRD12,EPHB2,SPATA6,TCF12,DMTF1,PIGN,LIMK2,CBFA2T2,NIPBL,TPCN1,ARHGAP24,ATF7IP,LRBA,APP,ZNF326,ARFGEF1,GOLPH3L,LNX1,SPPL3,FAM120B,ROCK1,ZMAT3,TNRC6C,ITGB8,UBE2W,RBM14,STXBP6,CNNM2,ALS2,MAP2K5,TFDP2,REPS2,TACC1,BARX2,ELP4,LMF1,PI4KB,IMMP1L,TOB1,NOTCH1,MBNL1,ARID1A,DDX17,NECTIN3,USP54,ARHGAP44,DAAM1,ASS1,BACH1,APPBP2,CD99L2,CPEB3,BMPR2,ESCO1,PICALM
ODONNELL_TARGETS_OF_MYC_AND_TFRC_UP	0.00519207	0.114037	0.407018	0.619689	1.80043	12	DAPK2,TP53INP1,LYZ,ZNF91,UBE2H,ZMAT3
ZSCAN5C_TARGET_GENES	0.00520307	0.114205	0.407018	0.440494	1.74243	40	SEMA6A,DLEU1,NCKAP5,FARP1,ZNF608,ENAH,NSMCE2,RERE,HBP1,CREBBP,SPPL3,RFX3,ATXN7L1,SLC25A16,CKMT2-AS1,ARID1A,NSL1,NFATC2,CNOT2,TM7SF3,ECD,LINC00886,MRTFA,GSK3B,H4-16,GABPB2
MIR2909	0.00520855	0.114253	0.407018	0.576882	1.81727	16	CHD6,SLC22A23,TOX3,DGKH,PUM2,LNX1,EGLN1,ITGB8,ZNF638
GOMF_DNA_BINDING	0.00521892	0.114408	0.407018	0.249843	1.38943	428	ZBTB20,DACH1,GLIS3,FOXN3,PBX1,H1-5,ARID5B,TRIM24,CHD6,BRIP1,NR5A2,NR6A1,FOXP1,CERS6,BAZ2B,NCOA2,ZKSCAN1,TOX3,H1-2,MLXIP,REV3L,H2AC6,ZNF91,H4C5,NCOA1,ZNF292,ARID2,ZNF678,ETS2,TMPO,KDM6A,GOLGB1,NFIA,NR3C2,H3C2,HNF4G,H2AC20,NFIB,RAD51B,ZNF519,ZFPM1,PER3,MEIS2,SOS1,GRHL2,ZSCAN31,ZFHX3,ELK4,FAM111A,ETV6,NFAT5,DDB2,MGMT,ELF2,GATAD1,TCF12,DMTF1,H2BC18,XRN1,CASZ1,HMBOX1,ZNF518A,FOXO3,APP,ZNF326,KMT2C,PDS5B,RBPJ,RERE,ZNF644,SMAD5,ADNP,HBP1,RB1,CREBBP,TET2,ZNF195,ZNF117,MRE11,ATF7,ZNF148,ZNF736,ARID1B,ZNF124,LCORL,RFX3,AEBP2,PHF21A,BBX,ZNF638,NRIP1,ZNF680,HMGN3,TFDP2,AGFG1,ZNF138,SP3,SMAD4,GPBP1L1,BARX2,POGZ,MTA3,ZNF10,H2AC15,ZNF107,POLA1,JARID2,ZNF280D,NCOR1,PLSCR1,ZMYND11,ARID4B,GEN1,MIS18BP1,NOTCH1,LMNB1,SOX6,ZNF462,TOX,ARID1A,ZNF248,ZNF254,TOP2B,YAF2,RFX7,ZNF721,BACH1,ZNF75D,ZNF33A,GTF2I,RBBP8,NFATC2,ZNF189,ZNF33B,ZZZ3,PER1,MTERF1,MCM9,ZMYM4,ZNF3,SMAD2,RAD50,ERCC5,PLAG1,CALCOCO1,GTF2F2,KAT6A,PRDM2,ATXN1,HNF1B,BPTF,ZBED6,HIVEP2,ZNF440,CREBZF,ZNF84,ZNF277,MLH3,H2AC8,H4-16,KAT6B,GABPB2,AKAP9,ZBTB1,ZBTB41,BTAF1,MSH5,ZNF66,ZBTB44,GATA6,CREB1,RAD54B,TIGD1,PROX1,LCOR,PIAS1,DDX11,LIN9,ZFX,POLR3C,LIG1,KDM3B,H3C3,H2AC16,ZNF700,SOS2,ASH2L,H2AC7,EGFR,GPBP1,ZNF708,ELF1,TP53BP1,JMJD1C,ATF2,TSG101,NR2C2,SMARCA2,ZNF26,CAMTA1,POLI,CDX2,ZRANB3,MEF2A,GTF2IRD2B,XNDC1N,ARNT,ZNF431,ZNF207,CREBRF,POLG2,USP3,POT1,CGGBP1,POLG,SOX9,LIG4,HDAC2,STRBP,OTUD7B,CHTOP,CENPC,MYSM1,ZNF780B,MLLT3,NFYB,JDP2,SSBP3,SHPRH,ZNF493,CARF,TAF2,POLR1D,CALR,DNAJC1,RFX5
ZHENG_RESPONSE_TO_ARSENITE_UP	0.00522556	0.11448	0.407018	-0.903799	-1.72058	3	FOSL1,TXNRD1
GSE26727_WT_VS_KLF2_KO_LPS_STIM_MACROPHAGE_DN	0.00524453	0.114677	0.407018	-0.350001	-1.72884	46	PKM,ACTG1,IER3,PLEC,EZR,LRRFIP1,NOP56,CD58,VDAC1,DUSP4,ACSL1,MACF1
MODULE_94	0.00524378	0.114677	0.407018	-0.333492	-1.7117	54	KRT18,ITGB4,LAMB3,IER3,CTSE,TFF1,KIAA0040,PUM3,TFF3
MIR32_5P	0.00524026	0.114677	0.407018	0.310714	1.5585	150	FOXN3,PTPRK,PCDH7,PDZD8,BAZ2B,FNIP1,DMXL1,DCAF6,PHF3,NCKAP5,APBB2,CLCN5,PCMTD1,ELK4,SERINC5,PTEN,DENND1B,PEAK1,NIPBL,TPCN1,MAP3K20,DUSP10,ARHGAP24,MAPK8,SNX13,JMY,TET2,ANKRD28,FRY,PIK3R3,RIC1,ARID1B,ESRP1,FNIP2,UBE2W,GRAMD2B,WASL,G3BP2,GPBP1L1,SLC25A16,WWP2,ZNF280D,EPG5,PPP1R12A,SGK3,TOB1,NOTCH1,EPC2,FCHO2,DAAM1,ZNF721,MIA3,CPEB3,BMPR2,MYLIP,PHTF2,STRN3,RGL1,PLEKHG3,CD2AP,ZFAND1,ATXN1,HNF1B,TSC1,TBC1D12,MAST4,TRIO,DOCK9,RNF38,RANBP9,GLCE,ANKIB1,CCDC186,HIPK1,YIPF4,SLC25A36,GATA6,ITGAV,MIER1,KMT5B,STX17,SCAF11,NSMAF,TACC2,HERPUD2,SESN3,GPR158,KLHDC10,CASD1,EDEM3
REACTOME_CROSS_PRESENTATION_OF_SOLUBLE_EXOGENOUS_ANTIGENS_ENDOSOMES	0.00526084	0.114906	0.407018	-0.749388	-1.93806	6	PSMA1,PSMD12,PSMD4,PSMA5,PSMD14,PSME4
MIR7706	0.00526166	0.114906	0.407018	0.900214	1.68344	3	ZBTB20,SPNS2,IQGAP1
IK3_01	0.00527542	0.114999	0.407018	0.482621	1.76017	29	ANK3,BAZ2B,TSC22D1,STAG2,SLC44A1,MAP3K13,ETV6,SH3BGRL2,MMS22L,GABRB1
RUBENSTEIN_SKELETAL_MUSCLE_SMOOTH_MUSCLE_CELLS	0.00527593	0.114999	0.407018	-0.315596	-1.74825	74	PKM,CD9,ACTN4,NPM1,GAPDH,PHLDA2,PPDPF,FAU,CCND1,UQCRQ,VDAC2,COX6A1,COX6B1,VCL,UQCRB,UQCR10,MPRIP,COX6C,NDUFA1,ARPC2,ATP5MK,ATP5F1D,CHCHD10,PTGES3,ATP5MJ,NET1,NDUFS5,ITGB1,UBL5
MIR582_5P	0.00527469	0.114999	0.407018	0.326594	1.57905	115	PDE7A,ETNK1,FOXP1,STARD13,MBNL3,PHF3,SLC4A4,UBE2H,LGR5,SLC44A1,ZFHX3,DENND1B,TCF12,ZDHHC20,STXBP5,TMPRSS2,FRYL,MAPK8,RBPJ,CHN2,TET2,FRY,RICTOR,ALG13,CPD,ATXN7L1,WASHC4,IPMK,YTHDF3,CAPS2,HNRNPH3,ARFIP1,ARID4B,PLPP5,ARID1A,EPC2,YAF2,PPP4R3B,TBC1D19,NEK7,RAB3GAP1,RIN2,KLHL13,STRN3,SCAI,SLX4IP,AP1G1,ZMYM2,KMT2E,CREBZF,LUC7L2,PGAP1,GLCE,ZNRF2,KAT6B,NIPAL2,ZBTB41
GSE37301_COMMON_LYMPHOID_PROGENITOR_VS_CD4_TCELL_UP	0.00528348	0.11509	0.407018	-0.398364	-1.84046	37	EZR,LRRFIP1,DDX21,EIF5B,PDCD11,VEGFA,CCND1,EIF3J,VCL,TGFBR2,ACSL1,URB1
DESCARTES_FETAL_SPLEEN_VASCULAR_ENDOTHELIAL_CELLS	0.00530203	0.115317	0.407018	0.707665	1.81211	8	CHRM3,PTCHD4,MAGI1,LRIG3,RAPGEF5,MIR34AHG
MORF_RAD51L3	0.00530394	0.115317	0.407018	0.392449	1.69668	62	SEMA6A,TRIM24,MAGI1,FAM110B,CA3,SLC4A4,NR3C2,BRWD1,TPD52,NFAT5,EPHB2,MON2,EXOC4,ATP10B,FRY,TANC2,SUPT3H,STAG1,PPP1R12B,LPGAT1,PCM1,MFN1,CEP162,FBXL4,TFDP2,REPS2,BARX2
MIR944	0.00529843	0.115317	0.407018	0.344397	1.63271	104	COBLL1,CERS6,NCOA2,PAN3,ETS2,METTL15,CASK,ELK4,CBLB,DGKH,DENND1B,SPATA6,TIAM2,EXT1,MMS22L,ZNF326,COG6,RERE,FSD1L,RAPGEF2,BRAF,MNAT1,RASSF6,DCDC2,WAPL,ARID1B,CLINT1,ITFG1,WASHC4,ERBIN,WWP2,SPIN1,FANCC,ZNF107,PTBP3,INPP5A,EPC2,HNMT,PTPN4,NSUN3,PHTF2,PDSS2,RELCH,GPATCH2,MAP7,ZMYM2,TBC1D12,MAP3K2,PGAP1,GLCE,ZNRF2,BRWD3,SEPSECS,ZBTB1,ZBTB41,STAM2,CREB1,LATS1,SLC49A4,MCTP2
GSE1112_HY_CD8AB_VS_HY_CD8AA_THYMOCYTE_RTOC_CULTURE_DN	0.00531178	0.115342	0.407018	-0.377581	-1.78088	41	EMP1,PLAUR,S100A6,NDRG1,CD55,SNX9,CAPN2,MET,ARHGEF3,FMNL2
GOMF_PHOSPHORIC_ESTER_HYDROLASE_ACTIVITY	0.00531052	0.115342	0.407018	0.380603	1.68393	71	CHRM3,PTPRK,PDE7A,INPP4B,PDE3B,PLCB4,CA3,NT5DC1,PPM1B,PTEN,PLCH1,PDE8A,DUSP10,RNGTT,DUSP16,SSH2,PPM1L,PPM1H,MTMR3,EPHX2,PPM1D,PPA2,INPP5A,PLPP1,PLPP5,MTM1,PLD1,GPCPD1,PTPN4,PHLPP1,LHPP,PTPN18,DLG1,TNS3,CDC14A,PTPRF,GDE1
GOBP_RIBOSOMAL_LARGE_SUBUNIT_BIOGENESIS	0.00532395	0.115533	0.407018	-0.620213	-1.94333	10	NPM1,SURF6,NOC2L,GTPBP4,SDAD1,URB1,DHX30
GOBP_REGULATION_OF_GLYCOPROTEIN_BIOSYNTHETIC_PROCESS	0.00533656	0.115661	0.407018	0.828512	1.67423	4	ITM2B,PAWR,ARFGEF1
DESCARTES_MAIN_FETAL_SKELETAL_MUSCLE_CELLS	0.00533656	0.115661	0.407018	0.82845	1.6741	4	MYBPC1,CA3
GSE46143_CTRL_VS_LMP2A_TRANSDUCED_CD10_POS_GC_BCELL_UP	0.00535571	0.116003	0.407018	-0.439026	-1.77926	23	PLAUR,SFN,TFF1,PHLDA2,VEGFA,WDR43,GNL3
MIR6781_3P	0.00536614	0.116156	0.407018	0.501991	1.72487	23	GLIS3,COBLL1,ANK3,MAGI1,BRWD1,ANKH,MON2,EXOC6B,TIA1,FNDC3A,RMND5A,CD2AP,OGA,TSC1,RABGAP1,RAP1A
GSE26030_TH1_VS_TH17_RESTIMULATED_DAY15_POST_POLARIZATION_DN	0.00537117	0.116192	0.407018	-0.414729	-1.86227	31	S100A6,TCF25,TFF3,CAPN2,FAU,UQCR10,FXYD5,SSR4,ITGB1,EIF4G1
GSE9988_LPS_VS_VEHICLE_TREATED_MONOCYTE_UP	0.00539214	0.116572	0.407018	-0.451391	-1.88732	27	PLAUR,FOSL1,LAMB3,IER3,SNX9,DDIT4,PHLDA2,GADD45A
MURAKAMI_UV_RESPONSE_6HR_UP	0.005414	0.116972	0.407018	-0.640194	-1.93983	9	CDC37,CD9,GADD45A,NME2
HP_ECHOLALIA	0.00542926	0.117228	0.407018	-0.60217	-1.9474	11	ACTG1,PLEC,HERC2,VCP,EHMT1
MIR195_5P	0.00544556	0.117506	0.407018	0.300933	1.52606	169	ZBTB20,SLC12A2,COBLL1,IVNS1ABP,ETNK1,CMPK1,SESN1,PDZD8,PDE3B,PIK3R1,TNRC6B,SLC4A4,CASK,LGR5,ZSCAN31,ZFHX3,MAP3K13,LRIG1,GALNT7,EPHB2,DENND1B,DMTF1,STXBP5,HIPK2,HMBOX1,ENAH,SUCO,RBPJ,ARHGAP12,BMPR1A,RICTOR,ZMAT3,MOB3B,EGLN1,FBXL20,TCAIM,CPD,RFX3,ATXN7L1,MIB1,DPY19L4,MTMR3,PDK4,JARID2,MGAT4A,YTHDC1,SOX6,PLPP1,AVL9,KANK1,RASGEF1B,CLDN12,BTRC,SMURF2,ST7L,PTPN4,LRP6,GCC2,CPEB3,STK33,PEX13,TLK1,MAP7,PABIR2,SEC24A,RAD50,PLAG1,EPC1,PPP6R3,CD2AP,ZMYM2,CDK8,UBR3,UBE4B,ZNRF2,ARHGAP32,BTAF1,CDC42SE2,ZBTB44,FNTA,TRIM66,LATS1,SYNRG,XPO7
MIR524_5P	0.00545709	0.117681	0.407018	0.272771	1.46113	265	DACH1,PBX1,FGFR2,SESN1,ELAPOR1,CERS6,ZMIZ1,NCOA1,ETS2,PHIP,SPATA13,DMXL1,KDM6A,ROR1,LNX2,TAFA2,NFIA,CCSER1,SGMS1,APPL2,SOS1,ELK4,SERINC5,SS18,GALNT7,GATAD1,CEP350,STXBP5,PUM2,PSPC1,FAM169A,SH3BGRL2,FAM83B,PELI1,CACNA1D,LRBA,MAPK8,KMT2C,CERT1,SLC39A14,MAP4K5,CHN2,TRAPPC8,JMY,PRKAB1,SLC40A1,WNK1,ARHGAP12,TET2,AKAP11,TRA2A,CASTOR2,BMPR1A,HNRNPH1,ZMAT3,STXBP4,EGLN1,ITGB8,PPM1L,ZNF638,WASHC4,MIB1,ERBIN,TFDP2,AGFG1,G3BP2,ARGLU1,IPMK,SP3,RSBN1L,JARID2,UBE2E3,SGK3,ZMYND11,FAM221A,MIS18BP1,LMNB1,MBNL1,TOX,MTM1,TTBK2,CCNT2,DDX17,CEP128,USP54,FCHO2,ARFGEF3,SMURF2,GFPT1,MIPOL1,PHF20L1,APPBP2,CPEB3,CEP120,RIN2,DOCK1,SLC6A6,LRP5,CNOT2,SEC24A,SCAI,SMAD2,EPC1,RBM26,KAT6A,OGA,ATXN1,ZMYM2,HNF1B,WDFY3,MAST4,HIVEP2,TRIO,LUC7L2,RANBP9,CRTC1,TRIP11,SEPSECS,PPP1R1B,BTAF1,DYRK1A,C11orf54,HIPK1,ZBTB44,CREB1,PROX1
REACTOME_SIGNALING_BY_FGFR2_IN_DISEASE	0.00546082	0.117688	0.407018	0.706485	1.80909	8	FGFR2,PIK3R1,SOS1,GAB1
AMIT_EGF_RESPONSE_120_MCF10A	0.00547413	0.117849	0.407018	-0.729972	-1.97893	7	PLAUR,FOSL1,TXNRD1,EPHA2
GOMF_PEPTIDASE_REGULATOR_ACTIVITY	0.00547512	0.117849	0.407018	-0.442129	-1.7997	24	ANXA2,SERPINB1,SERPINB5,SERPINB6,GAPDH,RACK1,VIL1,CST3
GOCC_RESPIRATORY_CHAIN_COMPLEX	0.00549255	0.117938	0.407018	-0.535106	-1.95863	17	UQCRQ,COX6A1,COX6B1,UQCRB,UQCR10,COX6C,NDUFA1,UQCR11,NDUFS5
GSE40666_WT_VS_STAT4_KO_CD8_TCELL_UP	0.00549507	0.117938	0.407018	-0.601733	-1.94598	11	KRT19,RAB10,COL17A1
HU_FETAL_RETINA_AMACRINE	0.00549639	0.117938	0.407018	0.676941	1.80953	9	SRGAP3,ANK3,MEIS2,RERE
GSE21379_WT_VS_SAP_KO_TFH_CD4_TCELL_DN	0.005495	0.117938	0.407018	0.440648	1.75982	41	ZBTB20,GCNT1,CHD6,TOX3,SYNE2,FAM110B,NCOA1,SPATA13,NR3C2,CFTR,PEAK1,ATF7IP,FRYL
GSE36888_UNTREATED_VS_IL2_TREATED_STAT5_AB_KNOCKIN_TCELL_2H_DN	0.00548431	0.117938	0.407018	0.436541	1.7268	40	TRAF5,UNC13B,GAS6,TPD52,NCK2,MBD5,DENND1B,STIL,RAVER2,RBPJ,ADAM28,AK3,GRAMD2B,TFDP2,SPIN1,THEM4,CEP128,IFT80
YANAGISAWA_LUNG_CANCER_RECURRENCE	0.00550087	0.11796	0.407018	-0.770648	-1.81567	5	S100A6,TMSB10,FAU
CHUNG_BLISTER_CYTOTOXICITY_DN	0.00551946	0.118285	0.407018	0.596937	1.81531	14	FOXP1,H2AC6,PCMTD1,MED13L,PDLIM1,STXBP5,JPX,SLC40A1
GSE21063_CTRL_VS_ANTI_IGM_STIM_BCELL_NFATC1_KO_3H_UP	0.00552799	0.118289	0.407018	-0.404385	-1.83889	33	EMP1,S100A6,SERPINB1,P4HB,SERPINB6,LGALS3BP,PFN1,ITPK1,HLA-A,MRPS5
GOCC_POSTSYNAPTIC_DENSITY,_INTRACELLULAR_COMPONENT	0.00552995	0.118289	0.407018	-0.902581	-1.71826	3	TNIK,DNM2
GOBP_REGULATION_OF_CYSTEINE-TYPE_ENDOPEPTIDASE_ACTIVITY_INVOLVED_IN_APOPTOTIC_SIGNALING_PATHWAY	0.00552995	0.118289	0.407018	-0.902509	-1.71812	3	PLAUR
MODULE_248	0.00553452	0.118314	0.407018	0.606386	1.81251	13	PIK3C2G,UNC13B,CASK,ARHGEF11,CHN2,BRAF,JAK1
MODULE_524	0.00554064	0.118329	0.407018	-0.639321	-1.93719	9	TPM4,ACTN4,FLNB,VCL,CFL1,MACF1,MYH9
GOCC_CLATHRIN-COATED_ENDOCYTIC_VESICLE	0.0055421	0.118329	0.407018	-0.497683	-1.87071	18	CEMIP,CD9,LDLR,MYO1E,DNM2
GOCC_SARCOMERE	0.00555909	0.118618	0.407018	-0.448416	-1.85047	25	KRT19,TPM4,PLEC,ACTN4,FLNB
MIR7152_5P	0.00557594	0.118904	0.407018	0.387647	1.68003	63	ZBTB20,SLC12A2,OLFM4,FNIP1,NCOA1,TNRC6B,PLCB4,PHIP,KDM6A,MID1,CIT,MACROD2,NIPBL,STXBP5,PELI1,TET2,DUSP16,RASSF6,RICTOR,LCORL,RFX3
GOBP_CYTOSKELETON_ORGANIZATION	0.00558058	0.118929	0.407018	-0.193437	-1.34369	290	KRT19,HSP90B1,TPM4,ACTG1,KRT18,ARHGAP6,ANXA1,PLEC,S100A10,EHBP1,EZR,TNIK,TMSB10,MYO1E,ACTN4,NPM1,FLNB,ID1,SNX9,GAPDH,KRT6B,FAT1,GADD45A,SH3D19,GOLGA8A,RHPN2,BAIAP2L1,KIFC2,CAPN2,MET,EPB41L1,MYH14,COBL,KRT15,VIL1,PFN1,INF2,UTRN,MPRIP,FMNL2,AUTS2,CDC42BPB,CCDC88A,ARPC2,PARD6B
PODAR_RESPONSE_TO_ADAPHOSTIN_DN	0.00560073	0.119211	0.407018	-0.856363	-1.84472	4	ACTG1,INSIG1
GSE17580_UNINFECTED_VS_S_MANSONI_INF_TREG_DN	0.00559853	0.119211	0.407018	-0.389158	-1.80515	38	S100A6,S100A10,TXNRD1,DNAJC15,BHLHE40,TMA7,UQCR10,ATP5MK,ACSL5,SNHG8,METAP2
ZAMORA_NOS2_TARGETS_UP	0.00562669	0.11969	0.407018	-0.600228	-1.94112	11	KRT19,ACTG1,IL1RN,RACK1
GSE10325_MYELOID_VS_LUPUS_MYELOID_UP	0.00564574	0.119891	0.407018	-0.535385	-1.94438	16	KRT18,ARHGAP6,CTSE,KRT6B,NPAS2
NOTCH_DN.V1_DN	0.00564008	0.119891	0.407018	-0.541791	-1.91733	15	ARHGAP6,LGALS4,MYO1E,ID1,FMNL2
MIR3065_5P	0.00564661	0.119891	0.407018	0.314735	1.5726	136	ZBTB20,DACH1,ANK3,FOXP1,PIK3R1,ZNF292,ZNF678,SPATA13,ROR1,SLC4A4,SGMS1,SLC35E2B,RBM12B,RCOR3,STIM2,ELF2,ZDHHC20,PUM2,BCKDHB,PDS5B,SUCO,FSD1L,RAPGEF2,WAPL,SPPL3,RICTOR,UBE2W,EPB41L5,WSB1,KCNJ3,ASTN2,CA8,TTC13,REPS2,ZMYND11,VPS50,ARID4B,SOX6,CCNT2,ZNF254,NSL1,CNOT4,RFX7,MAP3K4,HNMT,SLCO5A1,PTPN4,ARL4A,BROX,APPBP2,CPEB3,MGME1,RAB27B,RELCH,PABIR2,SCAI,SMAD2,CCDC50,PRDM2,TSPAN5,BPTF,MAP3K2,CHM,CREBZF,GLCE,BRWD3
GOCC_PRERIBOSOME	0.00566717	0.120254	0.407018	-0.587956	-1.95928	12	RIOK3,NOP56,PDCD11,NOP58,NOC2L,HEATR1
BASSO_HAIRY_CELL_LEUKEMIA_UP	0.00568153	0.12041	0.407018	-0.684352	-1.97419	8	EMP1,ANXA1,MYOF,CCND1
GOBP_LABYRINTHINE_LAYER_MORPHOGENESIS	0.00567834	0.12041	0.407018	0.800725	1.75735	5	FGFR2,NCOA1,GRHL2
MIR342_3P	0.00569221	0.120522	0.407018	0.507228	1.79557	25	ARHGEF28,ATG10,PHF3,NRARP,TIA1,ZNF117,RICTOR,ARID1B,TANC2,RFX3,GPBP1L1,GSTA4,SOX6,TTBK2,DHRSX,ZNF189,EPC1
GSE21063_CTRL_VS_ANTI_IGM_STIM_BCELL_NFATC1_KO_3H_DN	0.00569383	0.120522	0.407018	0.404591	1.69223	53	ZBTB20,ARID5B,CHD6,FOXP1,BAZ2B,PIK3R1,ZNF91,CCSER2,TSC22D1,FAM214A,NFAT5,HERC1,ZFYVE16,RALGAPA1,MGAT4A,SGK3,FCHO2,SMURF2,MIA3,ZNF33A,BMPR2,SETD2,ZDHHC7,KAT6A,PRDM2,MAP3K2,FTX
GSE360_DC_VS_MAC_L_MAJOR_DN	0.00570009	0.120581	0.407018	0.45874	1.7223	33	ZBTB20,PCCA,PIP5K1B,TRIM24,BAZ2B,DMXL1,SHANK2,SLC16A2,GABRB1,CREBBP,PPP1R12B,AGFG1,PLSCR1,ARHGAP44,PER1,CCDC144A,ERCC5
REACTOME_AMINO_ACIDS_REGULATE_MTORC1	0.00572193	0.120894	0.407018	0.641937	1.8224	11	SESN1,FNIP1,ATP6V1H,SH3BP4,CASTOR2,FNIP2
HP_ACQUIRED_ABNORMAL_HAIR_PATTERN	0.00571872	0.120894	0.407018	-0.766608	-1.80615	5	ITGB4,COL17A1
YKACATTT_UNKNOWN	0.0057363	0.121124	0.407018	0.393365	1.69936	61	FOXN3,WWOX,INPP4B,SYNE2,PIK3R1,ROR1,SS18,HMBOX1,DUSP10,ARHGAP24,KMT2C,GOLPH3L,ARHGAP12,CCDC91,VPS41,PLEKHA5,SNX14,TFDP2,GPBP1L1,SRSF6,TOB1,FGD4,TRPC4AP,CASC2,BMPR2,ZNF189,TLK1,RELCH,PLAG1,CCDC50,OGA
GAJATE_RESPONSE_TO_TRABECTEDIN_UP	0.00574295	0.12119	0.407018	-0.683411	-1.97148	8	ANXA1,TM4SF1,GADD45A,GOLGA8A
GSE21379_WT_VS_SAP_KO_TFH_CD4_TCELL_UP	0.00579233	0.122029	0.407018	-0.445323	-1.8377	25	ABCC3,KRT18,TM4SF1,MYO1E,BHLHE40,SH3D19,ASAP2,CDC42BPB,ATP5F1E
CDC5_01	0.00579362	0.122029	0.407018	0.433776	1.75448	43	ZBTB20,FOXN3,PBX1,INPP4B,FOXP1,PIK3R1,STAG2,BTBD3,RASAL2,GOLPH3L,PIK3R3,CDIN1,PHF21A,NLK,PTBP3,SGK3,CLASP1,MBNL1,ARHGAP44
GOBP_MUSCLE_CELL_DIFFERENTIATION	0.00578981	0.122029	0.407018	-0.331112	-1.72296	58	KRT19,ACTG1,PLEC,CD9,CEACAM5,ACTN4,EFNB2,MYOF,CAPN2,VEGFA
ZNF92_TARGET_GENES	0.00579688	0.122029	0.407018	-0.222044	-1.45816	198	EMP1,PLAUR,CEMIP,TPM4,ITGB4,TM4SF1,COL17A1,TNIK,LRP8,ACTN4,TESC,SEMA4B,FLNB,PUM3,PHLDA2,OSBPL10,CAPN2,KRT15,DNM2,ITGA3,INF2,MPRIP,FXYD5,SLC25A37,CCDC12,UQCR11,GALE,TGFBR2,ATP5F1D,PLEKHM1,ARHGEF1,CHCHD10,CFL1,DAP3,NDUFS5,SLCO4A1,WASF2,GATAD2A,ARHGAP27
MIR5191	0.00581046	0.122112	0.407018	0.674553	1.80314	9	NT5DC1,PRELID2,TSGA10,ADAM28,STXBP6,ALDH7A1,WWP2
GSE8384_CTRL_VS_B_ABORTUS_4H_MAC_CELL_LINE_DN	0.00581149	0.122112	0.407018	-0.3482	-1.71994	46	PLAUR,IER3,PLEC,SEMA4B,DGAT1,GADD45A,IL1RN,VEGFA,CCND1,ATP5MF,ITPK1
MIR548O_3P	0.00581118	0.122112	0.407018	0.351233	1.60989	86	ZBTB20,IVNS1ABP,PIP5K1B,CMPK1,TP53INP1,FNIP1,MBNL3,PHIP,GRHL2,BTBD3,SS18,PELI1,ATF7IP,ZNF518A,KMT2C,TRAPPC8,JMY,FSD1L,AKAP11,STRN,MYO6,RICTOR,STK38,UBE2W,CPD,PPP1R12B,CA8,CFLAR,G3BP2
RICKMAN_TUMOR_DIFFERENTIATED_WELL_VS_POORLY_UP	0.00581957	0.122133	0.407018	0.378985	1.6517	65	SEMA6A,PBX1,TRAF5,MAP2K6,PLCB4,TMPO,ATF7IP2,SOS1,PDCD4,FARP1,PPM1B,CBFA2T2,ECHDC2,TNRC6C,SRSF1,TFDP2,TARBP1,POGZ,NCOR1,SRSF6,IRF2BP2,DDX17,MDM4,CEP70,LRP6,GFPT1
MIR424_5P	0.00581791	0.122133	0.407018	0.307626	1.54555	155	ZBTB20,SLC12A2,COBLL1,IVNS1ABP,ETNK1,CMPK1,SESN1,PDZD8,PDE3B,PIK3R1,TNRC6B,SLC4A4,CASK,LGR5,ZSCAN31,ZFHX3,MAP3K13,LRIG1,GALNT7,EPHB2,DENND1B,DMTF1,STXBP5,HIPK2,HMBOX1,ENAH,SUCO,RBPJ,ARHGAP12,RICTOR,ZMAT3,MOB3B,EGLN1,FBXL20,TCAIM,CPD,RFX3,ATXN7L1,DPY19L4,MTMR3,PDK4,JARID2,MGAT4A,YTHDC1,SOX6,PLPP1,AVL9,KANK1,RASGEF1B,BTRC,ST7L,PTPN4,LRP6,GCC2,CPEB3,STK33,PEX13,TLK1,PABIR2,SEC24A,RAD50,PLAG1,EPC1,PPP6R3,CD2AP,ZMYM2,CDK8,UBR3,UBE4B,ZNRF2,ARHGAP32,BTAF1,CDC42SE2,ZBTB44,TRIM66,LATS1,SYNRG,XPO7
GOBP_XENOBIOTIC_TRANSMEMBRANE_TRANSPORT	0.00583128	0.12223	0.407018	-0.955323	-1.58752	2	ABCC3,ABCC2
WP_DRUG_INDUCTION_OF_BILE_ACID_PATHWAY	0.00583128	0.12223	0.407018	-0.955323	-1.58752	2	ABCC3,ABCC2
GSE6269_STAPH_AUREUS_VS_STREP_PNEUMO_INF_PBMC_DN	0.00583545	0.122243	0.407018	0.421067	1.72295	45	COBLL1,FGFR2,ZKSCAN1,N4BP2L2,STAU2,ITM2B,FMO5,PAWR,RNGTT,TIA1,EFCAB11,WSB1,WASL,BLNK,PCM1,AGFG1,ARFIP1,ZMYND11,VPS50,BDH1,NUMA1,VPS8,STRN3,CDC14A,MRTFA,TRIO,ZNF277
GSE29614_CTRL_VS_DAY3_TIV_FLU_VACCINE_PBMC_DN	0.00588495	0.123205	0.407018	0.701489	1.79629	8	DMBT1,CCDC7,GRHL2,DGKH,FAM83B
MIR6809_3P	0.00590044	0.123454	0.407018	0.321732	1.61237	141	ZBTB20,FOXN3,ENC1,ARID5B,GCNT1,PIP5K1B,RALYL,ZKSCAN1,FAM110B,TNRC6B,MBNL3,SPATA13,NCKAP5,CASK,CCSER1,RAD51B,MID1,MEIS2,GRHL2,FMO5,DGKH,RASAL2,NIPBL,FBXL17,PAWR,ARHGAP24,ZNF326,KMT2C,CERT1,SMAD5,ZNF195,ZNF117,ZNF124,ESRP1,LCORL,SNX14,CCDC14,STXBP6,WASHC4,DPY19L4,CFLAR,TFDP2,ZNF138,SP3,USP12,TACC1
HP_ABNORMAL_MORPHOLOGY_OF_THE_GREAT_VESSELS	0.00590698	0.123516	0.407018	0.306443	1.53517	144	SLC12A2,CHRM3,FGFR2,BRIP1,ZMIZ1,TNRC6B,ARID2,KDM6A,STAG2,MEIS2,SOS1,WDPCP,MED13L,PTEN,PIGN,CASZ1,PACS1,HLA-B,STIL,COG6,NSMCE2,RBPJ,RERE,CREBBP,BRAF,BMPR1A,ZNF148,LFNG,ARID1B,TANC2,SNX14,SMAD4,FANCC,GPC4,POLA1,JARID2,DISP1,NOTCH1,ZNF462,ARID1A,GTF2I,BMPR2,CEP120,SETD2,RIN2,USP9X,PKD2,RNASEH2B,SMAD2,PKD1,KAT6A,WDFY3,CDK8,TSC1,BPTF,KMT2E,UBE4B,HS2ST1,TRIP11,KAT6B,OFD1,DYRK1A,TMEM260,GATA6,ALG8,ABHD11,MCTP2,DDX11,DGCR8,KDM3B,ARFGEF2,SOS2,FANCL,TAB2
CADWELL_ATG16L1_TARGETS_UP	0.00591175	0.12354	0.407018	0.616544	1.7913	12	RETNLB,XIST,ZKSCAN1,CA3,CIT
HP_POSTERIOR_FOSSA_CYST	0.00591978	0.123633	0.407018	0.823677	1.66446	4	FGFR2,LARGE1
GSE14769_UNSTIM_VS_20MIN_LPS_BMDM_UP	0.00592812	0.123732	0.407018	0.638185	1.81175	11	RALYL,SPATA13,PIGR,SLC16A2,OPHN1,CLMN
GOBP_CELLULAR_RESPONSE_TO_CHEMICAL_STIMULUS	0.00593178	0.123734	0.407018	-0.174495	-1.31331	461	ALDH3A1,HSP90B1,PKM,ACTG1,KRT18,ANXA1,PLEC,TXNRD1,NDRG1,CDC37,CD55,GPX2,EZR,RAB10,ZFP36L2,CLDN18,LRP8,LDLR,FASN,SLC7A11,EEF1A1,ACTN4,P4HB,TESC,EPHA2,NPM1,FLNB,ID1,INSIG1,SERPINB6,MIF,FABP1,GAPDH,LRCH1,DDIT4,RIOK3,ADAM9,ABCC2,S100A14,NME2,BAIAP2L1,GSTP1,IL1RN,CAPN2,MET,STK24,TFF2,VEGFA,CCND1,IFNGR2,ACACA,DNM2,ITGA3,MAP3K5,RACK1,VIL1
BROWNE_HCMV_INFECTION_2HR_DN	0.00595273	0.124096	0.407018	-0.725765	-1.96753	7	KRT19,PLAUR,ANXA2,ITGA3
GSE13547_WT_VS_ZFX_KO_BCELL_DN	0.00597086	0.124323	0.407018	-0.423823	-1.86202	30	EMP1,ACTG1,ANXA1,TMEM163
SENESE_HDAC1_AND_HDAC2_TARGETS_UP	0.00596986	0.124323	0.407018	-0.371668	-1.75299	41	PLAUR,FOSL1,PLEC,CD55
GOBP_RESPONSE_TO_BIOTIC_STIMULUS	0.00598163	0.124472	0.407018	-0.225515	-1.48077	175	FOSL1,REG4,ACTG1,ANXA1,CDC37,CD55,HSP90AA1,LRP8,ODC1,DDX21,PRSS3,EPHA2,FLNB,MIF,GAPDH,DDIT4,RIOK3,ADAM9,ABCC2,S100A14,BAIAP2L1,GSTP1,CAPN2,IFNGR2,MAP3K5,VIL1,ATP2A2,ILF3,CD58,SCARB1,HLA-A,MST1R
GOBP_MYOTUBE_DIFFERENTIATION	0.00599039	0.124579	0.407018	-0.538593	-1.90601	15	PLEC,CD9,CEACAM5,MYOF,CAPN2,TANC1
GOBP_NEGATIVE_REGULATION_OF_NUCLEOBASE-CONTAINING_COMPOUND_METABOLIC_PROCESS	0.00599407	0.12458	0.407018	0.271984	1.46219	276	ZBTB20,DACH1,GLIS3,FOXN3,H1-5,FGFR2,PTPRK,ARID5B,PRKN,TRIM24,TRAF5,NR6A1,FOXP1,NCOA2,H1-2,FNIP1,ZNF91,N4BP2L2,ETS2,GAS6,APBB2,PTBP2,NFIB,ZFPM1,PER3,MEIS2,TENT2,PDCD4,NCK2,ZFHX3,ELK4,RCOR3,ETV6,NRARP,CBFA2T2,XRN1,NIPBL,TNKS,HIPK2,PSPC1,PAWR,ZNF608,HMBOX1,ATF7IP,FOXO3,RBPJ,RERE,SMAD5,RB1,CREBBP,ZNF148,ZNF124,FNIP2,SCAF8,SRSF4,SCML1,RFX3,AEBP2,PHF21A,NRIP1,MAP2K5,TFDP2,SP3,WWP1,SMAD4,BARX2,WWP2,MTA3,ZNF10,JARID2,NCOR1,PTBP3,ZMYND11,SRSF6,TOB1,NOTCH1,SOX6,IRF2BP2,ZNF248,MDM4,ZNF254,BTRC,SMURF2,YAF2,BACH1,KDM4A,ERN2,CPEB3,BMPR2,RBBP8,NFATC2,USP9X,ZC3H14,PER1,CNOT2,ZNF3,STRN3,SCAI,SMAD2,RAD50,EPC1,KAT6A,PRDM2,DLG1,ATXN1,BPTF,ZBED6
DASU_IL6_SIGNALING_UP	0.00599858	0.124599	0.407018	-0.583802	-1.94543	12	IER3,PLEC,ZFP36L2,FASN,DNM2
FERRARI_RESPONSE_TO_FENRETINIDE_UP	0.00604549	0.125271	0.407018	-0.765015	-1.80239	5	GPRC5A,BHLHE40,DDIT4
HP_FACIAL_HYPERTRICHOSIS	0.00604679	0.125271	0.407018	0.434641	1.71928	40	ZBTB20,TBCK,ABCA5,ZNF292,PHIP,MBD5,PIGN,NIPBL,PACS1,STIL,CERT1,ARID1B,SNX14,STAG1
ABDELMOHSEN_ELAVL4_TARGETS	0.00603727	0.125271	0.407018	-0.901536	-1.71627	3	RAB10,RHOA,ITGB1
HP_BROAD_FINGER	0.00604911	0.125271	0.407018	0.418745	1.70687	44	SLC12A2,FGFR2,ZMIZ1,TBCK,TNRC6B,CASK,MEIS2,PTEN,PACS1,ADNP,CREBBP,SUMF1,BMPR1A,TANC2,GPC4,JARID2,USP9X,DMXL2,IFT122,WDFY3,BPTF,KMT2E,HS2ST1
IBRAHIM_NRF1_UP	0.00604445	0.125271	0.407018	-0.282092	-1.62345	85	PKM,NDRG1,CDC37,SLC7A11,DDX21,GAPDH,FTL,GSTP1,EIF3J,ASAP2,NACA,POP1,FXYD5,DNAJC2,GTPBP4,ACSL1,GATAD2A,HSPH1,CCT6A,MAP4
AIZARANI_LIVER_C21_STELLATE_CELLS_1	0.00605951	0.125411	0.407018	-0.531295	-1.94469	17	EMP1,TPM4,IER3,ACTN4,LGALS3BP,VCL,LAMB1,ITGB1
GSE9006_TYPE_1_VS_TYPE_2_DIABETES_PBMC_AT_DX_UP	0.00606944	0.125541	0.407018	-0.394277	-1.82158	37	CDC37,TMEM259,PFN1,MTA1,NOC2L,ATP5F1D,PPIB,ARHGEF1,CFL1,EDF1,GATAD2A,SRRM1,SREBF1,TRIM28,SNRNP70,STK25,SRSF9,TECR,PUF60,DGKZ,NADSYN1,PPP6R2,FUS,EXOC7,OSBPL2,ERH,RRS1,ARHGAP17
CORONEL_RFX7_DIRECT_TARGETS_UP	0.00607947	0.125673	0.407018	0.533945	1.79112	21	TP53INP1,REV3L,TSC22D1,UBE2H,PDCD4,FAM214A,FAM111A,ARL15,IP6K2,PIK3R3,DSE
XU_RESPONSE_TO_TRETINOIN_DN	0.00610528	0.125904	0.407018	-0.853536	-1.83863	4	TPM4,ANXA2
GOBP_REGULATION_OF_CELLULAR_KETONE_METABOLIC_PROCESS	0.00610475	0.125904	0.407018	-0.432451	-1.75261	23	ANXA1,SLC7A11,ACADVL,INSIG1,FABP1
MIR194_5P	0.00609764	0.125904	0.407018	0.391391	1.69083	61	DACH1,SLC12A2,IVNS1ABP,CHD6,REV3L,ARID2,CASK,STAU2,CLCN5,ATP6V1H,GRHL2,ZFHX3,NFAT5,FAM169A,KMT2C,RNGTT,SSH2,WAPL,WWP1,RSBN1L,CAPS2,MGAT4A,SLC12A6
GOBP_CELLULAR_RESPONSE_TO_THYROGLOBULIN_TRIIODOTHYRONINE	0.00609878	0.125904	0.407018	0.95986	1.56097	2	NCOA2,NCOA1
ZNF654_TARGET_GENES	0.00611377	0.126004	0.407018	0.377812	1.67158	71	BCAS3,INPP4B,BAZ2B,FBXO34,ROR1,STAG2,TAFA2,ZSCAN31,RIPK2-DT,FAM214A,MED13L,FMO5,CIT,TCF12,PDS5B,MAP4K5,DOP1A,VPS41,LRRC28,MARCHF7,STAG1,LINC02615
GSE17721_4H_VS_24H_POLYIC_BMDC_UP	0.00612752	0.126136	0.407018	-0.378271	-1.71366	36	ARHGAP6,ANXA2,CTSE,FASN,SERPINB6,MET,SND1,COX6A1,UQCR10,ATP5F1D,CHCHD10,ETFA
DESERT_STEM_CELL_HEPATOCELLULAR_CARCINOMA_SUBCLASS_UP	0.00612663	0.126136	0.407018	-0.334188	-1.67747	49	S100A6,PKM,JPT1,PRSS3,PHLDA2,ADAM9,LHFPL2,IFNGR2,VIL1,PTPN12,ARPC2,LAMB1,HEATR1,IARS1
GOMF_TROPOMYOSIN_BINDING	0.00613534	0.126222	0.407018	-0.996511	-1.32329	1	S100A6
GSE6269_E_COLI_VS_STAPH_AUREUS_INF_PBMC_DN	0.00615561	0.126563	0.407018	-0.418493	-1.78105	28	S100A6,IER3,P4HB,GAPDH,ADAM9,SIRT7,NBEAL2
MIR580_5P	0.00620302	0.127462	0.407018	0.372591	1.64658	70	ZBTB20,FGFR2,CMPK1,CERS6,BAZ2B,PHF3,STAG2,PER3,SUCLA2,PDCD4,RCOR3,ZFYVE16,ZNF326,CERT1,NSD3,ADAM28,WAPL,STRN,UBE2W,LCORL,CLINT1,HMGN3,CEP162,CD164
MIR181B_2_3P_MIR181B_3P	0.00622609	0.127859	0.407018	0.423618	1.75747	50	ZBTB20,FGFR2,CMPK1,TNRC6B,MBNL3,ROR1,CCSER1,PCMTD1,PPM1B,DENND1B,CEP350,KMT2C,DUSP16,TRA2A,ARID1B,AEBP2,ATXN7L1,MTMR3,G3BP2,ZNF280D,ARID1A,PPP4R3B
GOCC_ENDOPLASMIC_RETICULUM_PROTEIN-CONTAINING_COMPLEX	0.00623486	0.127963	0.407018	-0.452058	-1.88859	26	HSP90B1,P4HB,INSIG1,MAP3K5,SSR4,HLA-A,PPIB,VCP,NPLOC4
PRC2_EZH2_UP.V1_DN	0.00625227	0.128244	0.407018	0.498344	1.71234	23	FOXN3,NR6A1,NFIB,DDB2,PEAK1,CYB5B,LPGAT1,DPY19L4,EPHX2,MIS18BP1,LMNB1,TOX
REACTOME_CELL_EXTRACELLULAR_MATRIX_INTERACTIONS	0.00626334	0.128395	0.407018	-0.760901	-1.7927	5	ACTG1,ITGB1,ACTN1,PXN
FAN_EMBRYONIC_CTX_EX_2_EXCITATORY_NEURON	0.00627455	0.128548	0.407018	0.725331	1.76891	7	ZBTB20,ENC1,NFIA,NFIB,MEIS2
FARDIN_HYPOXIA_11	0.00631287	0.128622	0.407018	-0.722048	-1.95745	7	NDRG1,BHLHE40,DDIT4,VEGFA
LEE_LIVER_CANCER_MYC_TGFA_UP	0.00631472	0.128622	0.407018	-0.561152	-1.95578	14	ACTG1,ANXA2,NDRG1,TFF3,CCND1,RACK1,VIL1
SINGH_NFE2L2_TARGETS	0.00630711	0.128622	0.407018	-0.850108	-1.83125	4	TXNRD1,ABCC2,ABCC1
GSE28726_NAIVE_VS_ACTIVATED_CD4_TCELL_DN	0.00633657	0.128622	0.407018	-0.442502	-1.82606	25	PKM,ACTN4,BHLHE40,GPI,MIF,GSTP1,COX6A1,DUSP4,HSPH1,VCP,AHCY
SIG_CHEMOTAXIS	0.00632963	0.128622	0.407018	0.590791	1.79662	14	ITPR2,PIK3R1,PTEN,ARHGEF11,ROCK1,WASL
chr2q24	0.00632963	0.128622	0.407018	0.589025	1.79125	14	SLC38A11,COBLL1,CERS6,BAZ2B,MARCHF7,KCNJ3,TTC21B,PLA2R1
GOBP_CIRCADIAN_BEHAVIOR	0.00630908	0.128622	0.407018	0.699119	1.79023	8	NCOA2,BTBD9,PER3,ZFHX3,PTEN,NCOR1
GOBP_MUSCLE_ORGAN_MORPHOGENESIS	0.00630908	0.128622	0.407018	0.698659	1.78905	8	FGFR2,ARID5B,ZFPM1,RBPJ,BMPR1A,SMAD4,NOTCH1
LI_ADIPOGENESIS_BY_ACTIVATED_PPARG	0.00634167	0.128622	0.407018	-0.900838	-1.71494	3	FASN,DGAT1,ACSL1
WP_FATTY_ACID_TRANSPORTERS	0.00634167	0.128622	0.407018	-0.900838	-1.71494	3	FABP1,ACSL5,ACSL1
PARK_APL_PATHOGENESIS_UP	0.00634167	0.128622	0.407018	-0.900561	-1.71442	3	ANXA1,TMSB10
GNF2_TPT1	0.00634167	0.128622	0.407018	-0.900489	-1.71428	3	EEF1A1,UBA52,EEF1G
GSE24726_WT_VS_E2_22_KO_PDC_DAY4_POST_DELETION_DN	0.00630385	0.128622	0.407018	-0.377575	-1.71051	36	PKM,S100A10,PUM3,GPI,GAPDH,RIOK3,MET,LRPPRC
MIR203A_3P	0.00630307	0.128622	0.407018	0.336766	1.60321	105	ZBTB20,SLC12A2,GLIS3,ITPR2,ZMIZ1,MBNL3,ETS2,PHIP,PHF3,LNX2,SLC4A4,NFIA,CASK,MID1,KITLG,MAP3K13,DGKH,RASAL2,ZNF608,MAPK8,JMY,RASSF6,ZNF148,RICTOR,EGLN1,BBX,NLK,ZNF680,TFDP2,GFM2,YTHDF3,PPP1R12A,SENP7,MBNL1,PLD1,FGD4,ARFGEF3,YAF2,RFX7,PTPN4,PRKCI
ZNF513_TARGET_GENES	0.00631851	0.128622	0.407018	0.292409	1.48549	170	SLC12A2,PBX1,ENC1,GCNT1,INPP4B,TEX9,FGGY,SLC22A23,CERS6,BAZ2B,NCOA2,ETS2,PHIP,TSC22D1,PHF3,CEMIP2,GOLGB1,XPR1,NFIB,MEIS2,BRWD1,MED13L,RCOR3,GALNT7,NIPBL,TYMS,CACNA1D,RAPGEF2,DUSP16,ZNF148,ALG13,ARID1B,PLEKHA5,WLS,AEBP2,PHF21A,BBX,PCM1,MAP2K5,EPHX2,SP3,JARID2,ARID4B,RAB4A,RAP1GAP2,ALMS1,TTBK2,FGD4,CNOT4,RFX7,PTPN4,TMBIM4,GTF2I,SLC35B3,ANKHD1,PIP4K2A,LRRC8B,PKD2,PDS5A,PABIR2,PLEKHG3,ATXN1,ZMYM2,WDFY3,MAN1A2,BPTF,SRPK2,ECD,CDC14A,FGD5-AS1,UBE4B,CRTC1,GABPB2,IPO8,RAP1A,MFSD11,GATA6,MIER1,SEC24B,USP22,SNX27,SRSF3,LINC01605,ZNF700,TAB2,ASH2L,KMT5B,CDC73,CCDC66,TRIM44,ANKRD17-DT,NR2C2,POLI,ENTPD4,CREBRF,HNRNPLL,LIG4,STRBP,CABLES1,FBXO11,INTS3,CARF,HGSNAT,CALR
RODRIGUES_THYROID_CARCINOMA_POORLY_DIFFERENTIATED_DN	0.00628871	0.128622	0.407018	0.27521	1.46618	251	ZBTB20,WWOX,GCNT1,ANKRD10,RALGAPA2,SESN1,FOXP1,MAGI1,FBXO34,MLXIP,SYNE2,TNRC6B,ARID2,N4BP2L2,TSC22D1,SPATA13,SHANK2,SLC4A4,APBB2,GOLGB1,NFIA,WDR7,PER3,PCMTD1,KLHL24,GRHL2,WDPCP,TENT2,LRIG3,PDCD4,ZFHX3,MED13L,FMO5,LRIG1,HERC1,PTEN,ELF2,LIMK2,TPCN1,TIAM2,ECHDC2,FBXL17,MON2,HIPK2,CBR4,MAP3K20,GABPB1-AS1,ATF7IP,ZNF518A,CLMN,SLC39A14,RERE,SH3YL1,SLC40A1,TNFRSF11A,ANKRD28,LNX1,MOB3B,ARID1B,ITGB8,EPB41L5,MRTFB,GRAMD2B,CCDC18-AS1,BBX,ERMP1,CFLAR,MTMR3,SMAD4,GPBP1L1,POGZ,CAPS2,NCOR1,RAPGEF5,INPP5A,PI4KB,TOB1,PLPP1,MBNL1,KANK1,ALMS1,DDX17,MDM4,USP54,FGD4,PTPN4,SUSD6,ANO10,CPEB3,WDR11,MYLIP,SETD2,SLC25A29,AKAP1,APOLD1,ATXN1,TRIM38,ZMYM2,TSPAN5,ZNRF1,TNS3,ALDH3A2,HIVEP2,FTX,BICRAL,RAB40B,RNF38,LINC00667,MED23,CHASERR,CCDC92,AKAP9,OFD1,RAP1A,GPR160,CDS1,YIPF4,PROX1,LATS1,PIAS1,XPO7,MKRN1
HMGA1_TARGET_GENES	0.00633415	0.128622	0.407018	0.277466	1.46104	227	SLC12A2,BCAS3,CHRM3,ARHGEF28,COBLL1,PTPRK,ANK3,PRKN,PARD3B,NFKBIZ,LYZ,N4BP2L2,STAG2,TMEM144,ITM2B,CCSER1,NFIB,RAD51B,WDR7,ATF7IP2,MEIS2,CFTR,BRWD1,LRIG3,NT5DC1,ELK4,NFAT5,STIM2,C2CD5,WDFY2,ZDHHC20,ARHGEF11,CBFA2T2,XRN1,TIAM2,NUMB,TNKS,MON2,RALGAPA1,STIL,FRYL,ARFGEF1,IP6K2,SH3YL1,ARHGAP12,ACIN1,ZNF124,CLINT1,EPB41L5,LINC02615,CPD,PPP1R12B,FOCAD,RRM2B,CCDC18-AS1,BBX,ZNF638,JAK1,CFLAR,CLK1,TFDP2,TRPM7,SLC25A16,PDK4,CAPS2,SPIDR,ZNF280D,NCOR1,ZMYND11,ARID4B,DOCK7,CFAP44,SPG11,IFT80,SMURF2,ST7L,INTS8,GFPT1,GALK2,ANO10
MIR520D_5P	0.00639931	0.129715	0.407018	0.274529	1.47001	264	DACH1,PBX1,FGFR2,SESN1,ELAPOR1,CERS6,ZMIZ1,NCOA1,ETS2,PHIP,SPATA13,DMXL1,KDM6A,ROR1,LNX2,TAFA2,NFIA,CCSER1,SGMS1,APPL2,SOS1,ELK4,SERINC5,SS18,GALNT7,GATAD1,CEP350,STXBP5,PUM2,PSPC1,FAM169A,SH3BGRL2,FAM83B,PELI1,CACNA1D,LRBA,MAPK8,KMT2C,CERT1,SLC39A14,MAP4K5,CHN2,TRAPPC8,JMY,PRKAB1,SLC40A1,WNK1,ARHGAP12,TET2,AKAP11,TRA2A,CASTOR2,BMPR1A,HNRNPH1,ZMAT3,STXBP4,EGLN1,ITGB8,PPM1L,ZNF638,WASHC4,MIB1,ERBIN,TFDP2,AGFG1,G3BP2,ARGLU1,IPMK,SP3,RSBN1L,JARID2,UBE2E3,SGK3,ZMYND11,FAM221A,MIS18BP1,LMNB1,MBNL1,TOX,MTM1,TTBK2,CCNT2,DDX17,CEP128,USP54,FCHO2,ARFGEF3,SMURF2,GFPT1,MIPOL1,PHF20L1,APPBP2,CPEB3,CEP120,RIN2,DOCK1,SLC6A6,LRP5,CNOT2,SEC24A,SCAI,SMAD2,EPC1,RBM26,KAT6A,OGA,ATXN1,ZMYM2,HNF1B,WDFY3,MAST4,HIVEP2,TRIO,LUC7L2,RANBP9,CRTC1,TRIP11,SEPSECS,PPP1R1B,BTAF1,DYRK1A,C11orf54,HIPK1,ZBTB44,CREB1,PROX1
REACTOME_GLUCOSE_METABOLISM	0.00640477	0.129739	0.407018	-0.582179	-1.96584	13	PKM,GPI,GAPDH
HUANG_FOXA2_TARGETS_DN	0.00640802	0.129739	0.407018	-0.849468	-1.82987	4	PLAUR,ITGB4
GOBP_CELLULAR_RESPONSE_TO_GLUCOCORTICOID_STIMULUS	0.00642713	0.129973	0.407018	-0.631109	-1.9123	9	ANXA1,ZFP36L2,DDIT4,ABCC2,GSTP1
MIR98_3P	0.00642642	0.129973	0.407018	0.277347	1.46815	239	DACH1,ARHGEF28,FGFR2,ANK3,CMPK1,BRIP1,NR5A2,FOXP1,NCOA2,ZMIZ1,MAGI1,FBXO34,PAN3,REV3L,ZNF292,ETS2,PHIP,DCAF6,KDM6A,CEMIP2,CDK19,CEP192,UBE2H,ITM2B,ATP6V1H,RBM12B,CFTR,ELK4,BTBD3,NFAT5,DGKH,OXR1,ACTR3C,ZFYVE16,DENND1B,LYPLAL1,DMTF1,ZDHHC20,PEAK1,MON2,PUM2,CLASP2,MMS22L,ZNF518A,APP,ZNF326,KMT2C,CERT1,RBPJ,ADAM28,ARHGAP12,TET2,TRA2A,DOP1A,RICTOR,ROCK1,ARID1B,UBE2W,SRSF1,FNDC3A,PPM1L,PPM1D,IPMK,USP12,TRPM7,USP24,YTHDF3,YTHDC1,PTBP3,ARID4B,TOB1,MBNL1,CLDN12,CDC7,ARHGAP44,DAAM1,PPP4R3B,LRP6,CPEB3,GTF2I,BMPR2,DOCK1,ABI1,BRD1,RELCH,ZMYM4,SCAI,PLAG1,PRDM2,TNS3,MAST4,HIVEP2,CREBZF,GSK3B,BRWD3,FREM2,CCDC186,AKAP9,BTAF1,C11orf54,MED14,LY75,ITGAV,LCOR,CCNY,LATS1,TVP23C,RSRP1,PIAS1,SUN1,LIN9,FRS2,ARFGEF2,SOS2,CLIP1,FZD6,ATF2,GPR158,SMARCA2,CAMTA1,CASP8AP2,PRRC1,CREBRF,RHOT1,NF1,SOX9,USP25,GDAP2,GPRIN3,NFYB,GLCCI1,SBF2,PIK3C2A,CARF,TAF2,COG7,FAM117B,ATG2B,LEMD3,WAC,EPHB4,PANK3,SLC39A10,ASAH1,MLLT10,CEP57,PPM1A,USP32,SPAST,KPNA3,PAXBP1,PIKFYVE,KDM2B,PPP1R21,RC3H1
GSE42724_NAIVE_VS_B1_BCELL_DN	0.00644535	0.130265	0.407018	-0.421588	-1.81662	29	SNHG29,DGAT1,SND1,NBEAL2,VDAC2,RACK1,ASAP2,LRPPRC,COX6C
GOBP_SEQUESTERING_OF_CALCIUM_ION	0.00647327	0.130338	0.407018	-0.581886	-1.96485	13	NPSR1,CEMIP,HSP90B1
MARTINEZ_RESPONSE_TO_TRABECTEDIN_UP	0.00647701	0.130338	0.407018	-0.530897	-1.92808	16	ANXA1,S100A10,CDC37,ADAM9,UBA52,COX6B1,UQCRB,NDUFA1
GSE18203_CTRL_VS_INTRATUMORAL_CPG_INJ_MC38_TUMOR_DN	0.00647314	0.130338	0.407018	-0.450918	-1.88383	26	S100A6,ANXA2,S100A10,ODC1,BHLHE40,UQCRQ,COX6A1,TMA7
GSE14415_INDUCED_TREG_VS_FAILED_INDUCED_TREG_UP	0.00645989	0.130338	0.407018	-0.491621	-1.84793	18	ANXA2,CD9,FLNB,NOP56
HP_ABNORMALITY_OF_THE_PLANTAR_SKIN_OF_FOOT	0.00646891	0.130338	0.407018	-0.408035	-1.83221	31	LAMA3,ITGB4,LAMB3,PLEC,COL17A1,NPM1,PERP,KRT6B,VCL,ATP2A2
MIR6773_3P	0.00647061	0.130338	0.407018	0.503575	1.78264	25	PARD3B,TOX3,NFIB,KITLG,OXR1,LFNG,CA8,MTMR3,KANK1,IRF2BP2,RFX7,BROX,TM7SF3,S100PBP,GDE1,KAT6B,HIPK1,KIDINS220
GSE17721_4_VS_24H_CPG_BMDC_UP	0.00647927	0.130338	0.407018	-0.431256	-1.74777	23	EMP1,ARHGAP6,S100A10,PHLDA2
ATAAGCT_MIR21	0.00646276	0.130338	0.407018	0.408735	1.68702	48	PAN3,PIK3R1,TNRC6B,STAG2,NFIB,PDCD4,BTBD3,ELF2,PELI1,ARHGAP24,TRAPPC8,RHOB,ARGLU1,WWP1,TRPM7,SOX6,MBNL1,ARID1A,FCHO2,PHF14,CPEB3,RNF103,BRD1,RMND5A,PLAG1,KRIT1,UBR3
REACTOME_SEMA3A_PAK_DEPENDENT_AXON_REPULSION	0.00650893	0.130859	0.407018	-0.848334	-1.82743	4	HSP90AA1,PLXNA2,CFL1
ROZANOV_MMP14_TARGETS_UP	0.00652374	0.13108	0.407018	0.449356	1.75103	38	FOXN3,STK3,PLCB4,N4BP2L2,DEPTOR,PYGB,ATF7IP2,LRIG1,CDCA7,PDLIM1,ECHDC2,HLA-B,SPATA18,STK38
GSE16697_CD4_TCELL_VS_TFH_CD4_TCELL_DN	0.00653519	0.131233	0.407018	0.430399	1.74083	43	GOLM1,CERS6,PDE3B,RCOR3,GALNT7,OXR1,SPATA6,ARL15,PEAK1,STXBP5,PELI1,APP,RBPJ,EXOC6B,LFNG,FOCAD,PPM1H,MIB1,NLK
GOBP_INTERLEUKIN-2_PRODUCTION	0.0065446	0.131269	0.407018	-0.90024	-1.71381	3	ANXA1,EZR
GOBP_REGULATION_OF_INTERLEUKIN-2_PRODUCTION	0.0065446	0.131269	0.407018	-0.90024	-1.71381	3	ANXA1,EZR
IL15_UP.V1_UP	0.0065544	0.131313	0.407018	-0.63029	-1.90982	9	FOSL1,PLEC,LRP8
HALLMARK_UNFOLDED_PROTEIN_RESPONSE	0.00655417	0.131313	0.407018	-0.431089	-1.7471	23	HSP90B1,NPM1,DDIT4,NOP56,VEGFA,SDAD1,EIF4G1,IARS1
GOBP_FEMALE_PREGNANCY	0.00656537	0.131439	0.407018	-0.463344	-1.86286	22	FOSL1,ITGB4,PCSK5,ABCC2,CAPN2,VEGFA,ITGA3,TGFBR2
GSE32034_UNTREATED_VS_ROSIGLIZATONE_TREATED_LY6C_HIGH_MONOCYTE_UP	0.00656834	0.131439	0.407018	-0.377336	-1.70943	36	TM4SF1,TXNRD1,CDC37,CTSE,FLNB,TFF3,INPP1,NOP58,PLXNA2,TANC1,ARHGEF1,ABCC1
HP_HYPERKERATOSIS	0.00657409	0.131478	0.407018	-0.358752	-1.74514	45	LAMA3,ITGB4,LAMB3,PLEC,COL17A1,NPM1,PERP,KRT6B,IL1RN,VCL,ATP2A2
CUI_DEVELOPING_HEART_C5_VALVAR_CELL	0.00660789	0.132077	0.407018	-0.437986	-1.78284	24	S100A6,IER3,S100A10,CD55,SERPINB1,CD9,ID1,SLC22A3
HLF_01	0.00661351	0.132113	0.407018	0.395255	1.67226	55	NFKBIZ,PDZD8,FOXP1,MAP2K6,PIK3R1,TSC22D1,DCAF6,NCKAP5,CASK,CLCN5,MEIS2,GRHL2,FOXO3,IP6K2,ADNP,HNRNPH1,ARID1B,POGZ,CLASP1,TOB1,ARHGAP44,USP9X,TTC39B,S100PBP,PLAG1,ZFYVE9,ATXN1,CDK8
GAUTAM_EYE_IRIS_CILIARY_BODY_CILIARY_BODY_CELLS	0.00663213	0.132372	0.407018	-0.493793	-1.86616	19	S100A6,PKM,ACTG1,IER3,HSPG2,CAPN2,MPRIP
MIR25_3P	0.00663416	0.132372	0.407018	0.312238	1.54876	131	PTPRK,PCDH7,PDZD8,BAZ2B,FNIP1,DMXL1,DCAF6,NCKAP5,APBB2,CLCN5,PCMTD1,ELK4,SERINC5,PTEN,DENND1B,PEAK1,TPCN1,MAP3K20,DUSP10,ARHGAP24,MAPK8,SNX13,JMY,TET2,ANKRD28,FRY,PIK3R3,RIC1,ARID1B,ESRP1,FNIP2,UBE2W,GRAMD2B,WASL,G3BP2,SLC25A16,WWP2,EPG5,PPP1R12A,SGK3,TOB1,EPC2,FCHO2,DAAM1,ZNF721,MIA3,CPEB3,BMPR2,PHTF2,STRN3,RGL1,PLEKHG3,ZFAND1,ATXN1,HNF1B,TBC1D12,MAST4,TRIO,DOCK9,RNF38,RANBP9,GLCE,ANKIB1,CCDC186,HIPK1,YIPF4,SLC25A36,GATA6,ITGAV,MIER1,KMT5B,SCAF11,NSMAF,TACC2,HERPUD2,SESN3,GPR158,KLHDC10
MCBRYAN_PUBERTAL_TGFB1_TARGETS_UP	0.0066565	0.132695	0.407018	-0.385718	-1.78919	38	S100A6,KRT18,IER3,SERPINB5,JPT1,ACADVL,BHLHE40,HSPG2,VEGFA,DNM2,UTRN
MIR4724_5P	0.00665807	0.132695	0.407018	0.454936	1.70802	33	CHD6,VPS13B,FAM110B,TPD52,MON2,FAM169A,WAPL,STRN,LCORL,MRTFB,MIB1,ARGLU1,YTHDC1,PTBP3,ARID1A,CCNT2,ZDHHC21,KLHL13,DLG1,CDK8,RABGAP1
SHAFFER_IRF4_TARGETS_IN_PLASMA_CELL_VS_MATURE_B_LYMPHOCYTE	0.00667877	0.132705	0.407018	-0.579356	-1.9563	13	HSP90B1,NDRG1,LDLR,VEGFA
GOBP_PERIPHERAL_NERVOUS_SYSTEM_DEVELOPMENT	0.00667877	0.132705	0.407018	-0.578279	-1.95267	13	ITGB4,PLEC,NDRG1
GSE37605_C57BL6_VS_NOD_FOXP3_IRES_GFP_TREG_UP	0.00668166	0.132705	0.407018	-0.628564	-1.90459	9	KRT18,ABCC2,NPAS2,FERMT1,EEF1G,SLCO4A1
GSE43955_TGFB_IL6_VS_TGFB_IL6_IL23_TH17_ACT_CD4_TCELL_60H_DN	0.00667169	0.132705	0.407018	-0.490154	-1.84241	18	HSP90AA1,CTSE,ODC1,KRT15,TMEM259,ITPK1
MIR2682_3P	0.00667118	0.132705	0.407018	0.560916	1.79755	17	COBLL1,ANK3,MAGI1,BRWD1,ANKH,MON2,EXOC6B,TIA1
MIR7159_3P	0.00668132	0.132705	0.407018	0.371273	1.62501	67	GCNT1,PIP5K1B,PRLR,BAZ2B,FBXO34,PHIP,KDM6A,METTL15,TAFA2,KIAA1328,NFAT5,LRIG1,ANKRD12,HIPK2,MAP3K20,ENAH,ATF7IP,CERT1,ZNF644,SH3YL1,DCDC2,RICTOR,ITGB8,RRM2B,CA8,SP3,POLA1,TMEM168,AVL9,AMBRA1,ZDHHC21,RIN2,SCAI,PLAG1,RBM26,TBC1D12,MAP3K2,HDAC8,ABHD18,CDC42SE2
MODY_HIPPOCAMPUS_NEONATAL	0.00673868	0.132765	0.407018	-0.739045	-1.91131	6	ACTG1,FASN,FDPS
WP_COMPLEMENT_SYSTEM	0.00673868	0.132765	0.407018	-0.738392	-1.90962	6	PLAUR,CD55
REACTOME_SIGNALING_BY_INSULIN_RECEPTOR	0.00669826	0.132765	0.407018	0.576492	1.79081	15	FGFR2,PDE3B,PIK3R1,ATP6V1H,SOS1,GAB1
GOBP_EMBRYONIC_HEMOPOIESIS	0.00673321	0.132765	0.407018	0.696535	1.78361	8	PBX1,STK3,ZFPM1,KITLG
DER_IFN_BETA_RESPONSE_UP	0.00671887	0.132765	0.407018	-0.416067	-1.77073	28	PLAUR,FOSL1,ZFP36L2,DDX21,ADAM9,DNAJC2,HLA-A
CEBP_C	0.00670389	0.132765	0.407018	0.432009	1.737	42	PLEKHS1,CHD6,FOXP1,MAP2K6,PIK3R1,CA3,TSC22D1,ROR1,STAG2,NCKAP5,ZFHX3,FOXO3,SLC39A14,TSGA10,RERE,PLA2G4A,SCML1
GTTATAT_MIR410	0.00671069	0.132765	0.407018	0.459236	1.73597	34	DACH1,BAZ2B,TNRC6B,ARID2,CASK,ANKRD12,NUMB,MAP4K5,RERE,SP3,ARID4B,FCHO2,YAF2,PHF20L1,CPEB3,MYLIP,CPSF6,ZZZ3,KAT6A,DOCK9,C18orf25,YIPF4
MIR6077	0.00671222	0.132765	0.407018	0.400693	1.67593	53	ZBTB20,SEMA6A,FOXN3,PBX1,MCF2L,TNRC6B,ARID2,SHANK2,NFAT5,RB1,INTS7,ATF7,PIK3R3,MTMR3,REPS2,SLC25A16,GPC4,NCOR1,LRP6,BMPR2,TMLHE,ATXN1,EIF4EBP2,UCP2,CCDC186,CDS1,GATA6,SNX27,RAF1,STX17,UHMK1
AAGCCAT_MIR135A_MIR135B	0.0066904	0.132765	0.407018	0.360182	1.6257	80	FOXN3,ARID5B,SRGAP3,ANK3,NCOA1,NR3C2,SLC44A1,SGMS1,BRWD1,DGKH,RASAL2,NDFIP2,LIMK2,PELI1,CACNA1D,ZNF518A,ALPK1,TRAPPC8,WAPL,BMPR1A,CPD,AEBP2,WASHC4,SP3,TRPM7,YTHDF3,TMEM168,ARHGEF7,FCHO2,SMURF2,ST7L,BACH1,GCC2,BMPR2,PHTF2,TLK1,PPP6R3,RGL1
HOLLEMAN_VINCRISTINE_RESISTANCE_ALL_DN	0.00672154	0.132765	0.407018	-0.953229	-1.58404	2	TMSB10,NME2
MIR561_3P	0.00673228	0.132765	0.407018	0.326513	1.57947	116	ZBTB20,PBX1,CDKAL1,ABCA5,TNRC6B,N4BP2L2,SLC4A4,UBE2H,CASK,SLC44A1,KLHL24,WDPCP,ZFHX3,SERINC5,RETREG1,RASAL2,CIT,ZDHHC20,STXBP5,MGAT5,ATF7IP,TET2,ZNF195,ZNF117,ZNF148,UBE2W,LCORL,ARHGEF12,FNDC3A,RFX3,YLPM1,MIB1,AGFG1,PPA2,ZNF280D,GNPAT,RFX7,ACAP2,NEK7,USP9X,PHTF2,DERA,SLC6A6,PKD2,RMND5A,PCNX1,WDFY3,UBR3,PNPLA8,BRWD3,CCDC92,ZBTB1,ABHD18,PCNX4,MED14,HIPK1,DIDO1,ZBTB44,CREB1,B3GALNT2,TVP23C,RANBP3,ZFX
HP_SLANTING_OF_THE_PALPEBRAL_FISSURE	0.00672566	0.132765	0.407018	0.305793	1.53634	155	ZBTB20,SLC12A2,WWOX,FGFR2,BRIP1,FOXP1,ZMIZ1,TBCK,VPS13B,ABCA5,ZNF292,TNRC6B,ARID2,PHIP,CDK19,CASK,NFIB,BBS9,MEIS2,SOS1,WDPCP,SCAPER,MED13L,HHAT,HERC1,PTEN,CIT,PIGN,PACS1,STIL,CERT1,RERE,ADNP,CREBBP,BRAF,DSE,BMPR1A,ZNF148,ALG13,ARID1B,TANC2,FBXL4,FANCC,MAPRE2,GPC4,POLA1,JARID2,PPP1R12A,DISP1,LMNB1,ZNF462,RTTN,RBBP8,PEX13,SETD2,RIN2,USP9X,DMXL2,CNOT2,NDUFS4,ZSWIM6,WDFY3,BPTF,KMT2E,TRIO,XRCC4,PGAP1,HS2ST1,KAT6B,OFD1,DYRK1A,ZC4H2,MCTP2,SOS2,FANCL,CLTC,HSD17B4,AP3B1,RAF1,CDK13,OCRL,JMJD1C,PEX1,IFT74,SMARCA2,CAMTA1,CYFIP2,EDEM3
GOBP_ACTIN_ROD_ASSEMBLY	0.00673028	0.132765	0.407018	-0.996162	-1.32283	1	HSP90B1
LI_PBMC_MENACTRA_AGE_18_45YO_7DY_UP	0.00673028	0.132765	0.407018	-0.996162	-1.32283	1	HSP90B1
HP_MUTISM	0.00674727	0.132858	0.407018	-0.57765	-1.95055	13	ACTG1,PLEC,FTL,CHCHD10,VCP,EHMT1
PID_DELTA_NP63_PATHWAY	0.00676108	0.132936	0.407018	-0.534517	-1.89159	15	SFN,GPX2,FASN,PERP,ITGA3,RACK1
GSE25123_WT_VS_PPARG_KO_MACROPHAGE_IL4_AND_ROSIGLITAZONE_STIM_DN	0.0067628	0.132936	0.407018	0.386426	1.65215	57	DACH1,INPP4B,ANKRD10,TRAF5,BAZ2B,FNIP1,STAG2,CASK,GAB1,DENND1B,PEAK1,EXT1,TRAPPC8,SH3YL1,TNFRSF11A,SRSF1,RFX3,DDX17,CDK5RAP3,PEX13,KLHL13,KIAA2026,AKAP1,GPATCH2,PABIR2,PRDM2,KMT2E,CHM
ISL1_TARGET_GENES	0.00675575	0.132936	0.407018	0.306044	1.54385	157	PBX1,ENC1,H1-5,ARHGEF28,COBLL1,PTPRK,GCNT1,SESN1,PARD3B,MUC13,NR5A2,CDKAL1,STARD13,ATG10,METTL15,LINC02814,TAFA2,NR3C2,STAU2,LGR5,AMACR,LRIG3,ELF2,TCF12,H2BC18,NIPBL,TIAM2,EXT1,ENAH,CACNA1D,LRBA,FRYL,FOXO3,GALNT11,TSGA10,SLC40A1,SPATA18,RHOB,RASSF6,ANKRD28,ZNF148,MOB3B,PLEKHA5,STX3,RFX3
HP_ABNORMALITY_OF_REPRODUCTIVE_SYSTEM_PHYSIOLOGY	0.00680149	0.13362	0.407018	0.326773	1.58663	118	ZBTB20,CHRM3,WWOX,PRKN,PRLR,BRIP1,REV3L,BBS9,AMACR,SOS1,CFTR,WDPCP,SCAPER,DDB2,PPM1B,NIPBL,CASZ1,HLA-B,TSGA10,RERE,SLC40A1,BRAF,MRE11,RRM2B,MT-ND1,ARMC2,SMAD4,FANCC,SPIDR,POLA1,LMNB1,NNT,CFAP44,ALMS1,IRF2BP2,NUMA1,WDR11,GTF2I,RAB3GAP1,SETD2,STEAP3,RIN2,MGME1,DMXL2,PKD2,MCM9,ERCC5,PLAG1,PKD1,HNF1B,BPTF,CDC14A,BRCC3,UBE4B,IQCB1,HDAC8,OFD1,MSH5,SPATA7,CFAP69,ABHD11,SOS2,FANCL,HSD17B4,RAF1,OCRL,PEX1,IFT74,GAS8,AKT2,RCBTB1,POLG2,POLG,SOX9,LIG4
HP_ABNORMALITY_OF_SALIVATION	0.00680587	0.13363	0.407018	0.458981	1.73501	34	SLC12A2,CHRM3,FGFR2,FOXP1,HERC1,SLC16A2,HLA-B,CERT1,MRE11,ALG13,ALS2,GFM2
HP_SHORT_DIGIT	0.00681574	0.133748	0.407018	0.304374	1.5248	144	ZBTB20,SLC12A2,FGFR2,BRIP1,ZMIZ1,REV3L,PIK3R1,TNRC6B,ARID2,KDM6A,CASK,BBS9,MEIS2,SOS1,FAM111A,PTEN,TCF12,PIGN,NIPBL,CASZ1,EXT1,STIL,RBPJ,RERE,ADNP,RB1,BRAF,ALG13,ARID1B,TANC2,SNX14,TTC21B,PPM1D,SMAD4,POGZ,FANCC,GPC4,JARID2,DISP1,NOTCH1,ARID1A,ALMS1,IFT80,MIA3,CEP120,RBBP8,RIN2,USP9X,DMXL2,CNOT2,IFT122,PLAG1,KAT6A,WDFY3,BPTF,KMT2E,TRIO,DYM,UBE4B,HS2ST1,HDAC8,TRIP11,KAT6B,OFD1,DYRK1A,GATA6,ALG8
RHODES_CANCER_META_SIGNATURE	0.00685605	0.134157	0.407018	-0.609785	-1.91066	10	HSP90B1,IFNGR2,IARS1,AHCY,HDAC1,SMARCA4,KDELR2
GAO_SMALL_INTESTINE_24W_C3_ENTEROCYTE_PROGENITOR_SUBTYPE_1	0.00685464	0.134157	0.407018	0.592009	1.76954	13	GCNT1,DMBT1,NR5A2,CA3
SESTO_RESPONSE_TO_UV_C8	0.00685379	0.134157	0.407018	-0.429648	-1.74126	23	LAMA3,COL17A1,FASN,FLNB,VEGFA,ITGA3,ITPK1
MIR1250_3P	0.00685377	0.134157	0.407018	0.306683	1.534	140	SLC12A2,COBLL1,PCDH7,DIAPH3,CTNNA3,ZKSCAN1,PAN3,MBNL3,PHIP,SLC4A4,APBB2,SGMS1,PCMTD1,FAM214A,SS18,OXR1,DENND1B,SPATA6,ZDHHC20,STXBP5,TNKS,PUM2,HMBOX1,ZNF326,PDS5B,RERE,SMAD5,TIA1,AKAP11,ZMAT3,UBE2W,LPGAT1,TFDP2,ZNF138,POGZ,PTBP3,ARID4B,RAB4A,SOX6,GNPAT,NECTIN3,AMBRA1,CNOT4,YAF2,GPCPD1,DAAM1,PTPN4,ARL4A,ZNF75D,CPEB3,BMPR2,PICALM,RBBP8,ZDHHC21,RAB27B,BRD1,RMND5A,PDS5A,ATE1,SCAI,MAGI3,NBR1,MAP3K2,CDC14A,RAB40B,PGAP1,ZNRF2,TRIP11,C18orf25,CCDC186,ZBTB41
MIR101_3P	0.00685377	0.134157	0.407018	0.306462	1.5329	140	SLC12A2,ARID5B,PCDH7,ETNK1,TRIM24,ABCC5,MAGI1,REV3L,TNRC6B,STAG2,CCSER1,MEIS2,FAM214A,GAB1,MAP3K13,BTBD3,DENND1B,CEP350,ZDHHC20,CBFA2T2,TIAM2,PSPC1,CACNA1D,FRYL,APP,PDS5B,TET2,CASTOR2,ANKRD28,ZMAT3,LCORL,FNDC3A,MRTFB,RFX3,AEBP2,BBX,NLK,ERBIN,CAPS2,MGAT4A,PTBP3,SGK3,NOTCH1,RAB4A,MBNL1,ARID1A,CCNT2,SPG11,MAP3K4,CPEB3,NEK7,MFSD6,ZDHHC21,RIN2,DMXL2,GPATCH2,STRN3,AP1G1,ZSWIM6,ATXN1,ZMYM2,CDK8,TBC1D12,UBR3,RNF38,SLC19A2,RANBP9,GSK3B
AMIT_EGF_RESPONSE_60_MCF10A	0.00691408	0.135157	0.407018	-0.717817	-1.94598	7	IER3,BHLHE40,ID1,GADD45A
HUMMERICH_MALIGNANT_SKIN_TUMOR_DN	0.00691517	0.135157	0.407018	0.797247	1.74972	5	RETNLB,CA3
HP_ABNORMAL_MUSCLE_FIBER_PROTEIN_EXPRESSION	0.00692287	0.135157	0.407018	0.958115	1.55813	2	SYNE2,LARGE1
HP_AXIAL_MUSCLE_WEAKNESS	0.00692287	0.135157	0.407018	0.958115	1.55813	2	MYBPC1,LARGE1
RODWELL_AGING_KIDNEY_NO_BLOOD_UP	0.00692869	0.135194	0.407018	-0.429372	-1.74014	23	ABCC3,ANXA1,ANXA2,P4HB,MYOF
HP_ABNORMAL_EYELID_MORPHOLOGY	0.00693627	0.135265	0.407018	0.273212	1.4554	257	ZBTB20,SLC12A2,GLIS3,PBX1,WWOX,FGFR2,BRIP1,FOXP1,ZMIZ1,TBCK,VPS13B,REV3L,PIK3R1,ABCA5,ZNF292,TNRC6B,ARID2,PHIP,KDM6A,STAG2,CDK19,CASK,NFIB,BBS9,MID1,AMACR,MEIS2,SOS1,WDPCP,KITLG,SCAPER,MED13L,HHAT,DDB2,PPM1B,HERC1,PTEN,CIT,CDCA7,PIGN,ANKH,NIPBL,CASZ1,PACS1,HLA-B,STIL,KMT2C,CERT1,COG6,RBPJ,RERE,ADNP,RB1,CREBBP,BRAF,DSE,BMPR1A,ZNF148,ALG13,RIC1,ARID1B,TANC2,SNX14,STAG1,BLNK,PHF21A,FBXL4,EPHX2,SMAD4,FANCC,MAPRE2,GPC4,POLA1,JARID2,PPP1R12A,DISP1,LMNB1,SOX6,DOCK7,ZNF462
PHONG_TNF_TARGETS_UP	0.00694416	0.13527	0.407018	-0.593915	-1.9207	11	IER3,ZFP36L2,LDLR,BHLHE40,EPHA2,IFNGR2
GSE3691_IFN_PRODUCING_KILLER_DC_VS_PLASMACYTOID_DC_SPLEEN_UP	0.00694435	0.13527	0.407018	0.392783	1.67127	56	GOLM1,SESN1,DAPK2,SLC44A1,KLHL24,TPD52,ANKRD12,NRARP,RALGAPA1,EXT1,SNX13,NSD3,ZNF644,HBP1,CREBBP,LRRC28,STK38,CPD,COG5,PPM1L,EPC2,RAB3IP,RAB3GAP1,TTC39B,ZZZ3,RMND5A,MAP7
HUANG_DASATINIB_RESISTANCE_DN	0.00696913	0.135676	0.407018	0.529516	1.77626	21	PRLR,ELAPOR1,CERS6,PLCB4,TPD52,PDCD4,ICA1,PLCH1,RHOB,EPB41L5,SPIN1,TOB1
MODULE_274	0.00697476	0.135708	0.407018	0.815274	1.64748	4	CHRM3,ANK3,GABRB1
ZHENG_FOXP3_TARGETS_IN_THYMUS_UP	0.00698952	0.135919	0.407018	0.364673	1.6453	81	ZBTB20,TBC1D5,ARID5B,INPP4B,ETNK1,SESN1,NFKBIZ,PIK3R1,CDK19,LNX2,SGMS1,NCK2,CBLB,LRIG1,ANKRD12,C2CD5,TCF12,EXT1,PELI1,NSMCE2,EXOC6B,HBP1,WNK1,RFX3,JARID2,PTBP3,MBNL1,TOX,TOP2B,ARL4A,TBC1D15,NEK7,SLC35B3,PIP4K2A,PHTF2,TTC39B,CNOT2,STRN3,MAN1A2,HIVEP2,TRIO,HEATR5A,PGAP1
GOCC_CYTOPLASMIC_VESICLE	0.00699779	0.136003	0.407018	-0.174636	-1.27631	448	PLAUR,CEMIP,HSP90B1,GPRC5A,PKM,ACTG1,ANXA1,ANXA2,NDRG1,CD55,EHBP1,SERPINB1,HSP90AA1,CD9,EZR,RAB10,CTSE,TNIK,LDLR,FASN,MYO1E,EEF1A1,ACTN4,P4HB,TMEM163,PRSS3,FLNB,GPI,SERPINB6,TFF3,SNX9,MIF,MYOF,LGALS3BP,FTL,DGAT1,NME2,GSTP1,LHFPL2,VEGFA,UBA52,IFNGR2,SND1,DNM2,NBEAL2,VDAC2,VCL
CEBPB_02	0.00702656	0.136485	0.407018	0.387912	1.67706	62	ZBTB20,FOXN3,PCDH7,PRLR,NFKBIZ,FOXP1,H1-2,PDE3B,MAP2K6,DCAF6,NCKAP5,CASK,ATP13A4,PPM1B,RASAL2,TCF12,ARHGEF38,IP6K2,RHOB,PLA2G4A
GSE360_CTRL_VS_L_DONOVANI_MAC_DN	0.00703655	0.136602	0.407018	-0.324868	-1.65364	56	ABCC3,ITGB4,LAMB3,LDLR,ODC1,PCSK5,MAP3K5,UTRN,THOC2
LEE_CALORIE_RESTRICTION_NEOCORTEX_UP	0.00704266	0.136644	0.407018	0.609424	1.77061	12	SLC12A2,TSC22D1,GAS6,CIT,TYMS
GOCC_COSTAMERE	0.00706739	0.136815	0.407018	-0.735153	-1.90124	6	KRT19,PLEC,AHNAK,VCL
GOBP_REGULATION_OF_STRESS_FIBER_ASSEMBLY	0.007061	0.136815	0.407018	-0.436323	-1.77606	24	ACTG1,ARHGAP6,S100A10,RHPN2,MET,PFN1,CCDC88A,RHOA,WASF2
GSE3039_B2_VS_B1_BCELL_DN	0.007061	0.136815	0.407018	-0.435985	-1.77469	24	ACTG1,TXNRD1,CD9,GPI,VEGFA,HMGXB3,NDUFA1,GALE,CHCHD10,RHOA
MIR6780A_5P	0.00706497	0.136815	0.407018	0.434178	1.73398	41	SYBU,PDE7A,MYO10,VPS13B,FNIP1,ARID2,RAD51B,PACS1,BCKDHB,CHN2,CASTOR2,PLEKHA5,FBXL20,CD164,EXPH5,MDM4,NSL1,SCAI,LHPP,ATXN1,CDK8
GSE15750_DAY6_VS_DAY10_EFF_CD8_TCELL_UP	0.00708199	0.137021	0.407018	0.560155	1.81051	18	PTPRK,DIAPH3,RAD51B,STIL,SUMF1,ALDH7A1,POLA1,MUC20,NSL1,RBBP8,RNASEH2B,ZGRF1,RAD54B,TRIM66,LIG1
NAKAYA_MONOCYTE_FLUMIST_AGE_18_50YO_7DY_DN	0.00709801	0.137253	0.407018	-0.336573	-1.71301	51	EMP1,LDLR,BHLHE40,FLNB,DDIT4,IL1RN,VEGFA,SIRT7,NACA,SLC25A37,GNA13,NET1,EIF4G1,MACF1
E2F_Q6_01	0.00710444	0.137301	0.407018	0.405551	1.67388	48	PCDH7,DLEU2,DLEU1,STAG2,MAP3K13,DDB2,SLC16A2,CDCA7,NIPBL,PDS5B,NSD3,RBPJ,INTS7,ACIN1,SRSF1,STAG1,FBXL20,ERBIN,PPM1D,REPS2,POLA1
GOBP_CELLULAR_RESPONSE_TO_CORTICOSTEROID_STIMULUS	0.00711234	0.137332	0.407018	-0.605803	-1.89818	10	ANXA1,ZFP36L2,DDIT4,ABCC2,GSTP1
GOBP_RRNA_PROCESSING	0.00711406	0.137332	0.407018	-0.438898	-1.81119	25	DDX21,RIOK3,NOP56,PDCD11,SIRT7,NOP58,WDR43,RMRP,GTPBP4,URB1,HEATR1
MIR9985	0.0071338	0.137636	0.407018	0.296037	1.49642	161	ZBTB20,SEMA6A,GOLM1,RALGAPA2,PRLR,SLC22A23,NR5A2,FBXO34,PDE3B,TNRC6B,SPATA13,ROR1,CHKA,SOS1,KITLG,ZFHX3,GAB1,RCOR3,GALNT7,NRARP,PLCH1,PEAK1,HIPK2,PSPC1,ZNF608,FOXO3,ARFGEF1,KMT2C,PDS5B,SUCO,TRAPPC8,SMAD5,RNGTT,RAPGEF2,ZMAT3,PLEKHA5,STAG1,WSB1,KCNJ3,AGFG1,IPMK,SMAD4,SLC25A16,RSBN1L,PDK4,MGAT4A,SRGAP2,ARHGEF7,CCNT2,MDM4,MAP3K4,SLCO5A1,GCC2,APPBP2,SLC9A4,MKLN1,RMND5A,ZMYM4,SCAI,PLAG1,NDUFS4,PCNX1,OGA,TSC1,MAGI3,RNF38,MBTD1,ZNF84,HS2ST1,BRWD3,REPS1,ARHGAP32,DYRK1A,CDS1,MED14,GATA6,CREB1,LCOR,CCNY,SYNRG,NPTN,TMEM91,EGFR,KMT5B,ZNF708,VSIG10,SCAF11,NR2C2,CAMTA1,MTURN,EDEM3,RCBTB1,CREBRF,NF1,CRACDL,USP25
MODULE_112	0.00716588	0.138036	0.407018	-0.487724	-1.89988	20	LAMA3,SFN,CEACAM5,LGALS4,KIAA0040,ITGA3
GOBP_CELL-SUBSTRATE_JUNCTION_ASSEMBLY	0.00716589	0.138036	0.407018	-0.394624	-1.7945	33	ACTG1,ITGB4,ARHGAP6,PLEC,S100A10,COL17A1
SHETH_LIVER_CANCER_VS_TXNIP_LOSS_PAM1	0.00718549	0.138036	0.407018	-0.383838	-1.78048	38	KRT18,CD9,JPT1,TESC,SEMA4B,DDIT4,SH3BGRL3,FRRS1,TFF2,ITGA3
HP_PROSTATE_NEOPLASM	0.00717143	0.138036	0.407018	0.665122	1.77793	9	BRIP1,ZFHX3,PTEN,EPHB2,MRE11,BMPR1A
IPF1_Q4	0.00717843	0.138036	0.407018	0.41295	1.70359	47	FOXN3,PTCHD4,STARD13,CASK,SLC44A1,MEIS2,ZFHX3,DENND1B,C2CD5,TCF12,CBFA2T2,ATF7IP,FOXO3,IP6K2,SLC39A14
GOMF_3',5'-CYCLIC-AMP_PHOSPHODIESTERASE_ACTIVITY	0.00718657	0.138036	0.407018	0.89176	1.66763	3	PDE7A,PDE3B,PDE8A
GOMF_3',5'-CYCLIC-NUCLEOTIDE_PHOSPHODIESTERASE_ACTIVITY	0.00718657	0.138036	0.407018	0.89176	1.66763	3	PDE7A,PDE3B,PDE8A
GOMF_CYCLIC-NUCLEOTIDE_PHOSPHODIESTERASE_ACTIVITY	0.00718657	0.138036	0.407018	0.89176	1.66763	3	PDE7A,PDE3B,PDE8A
GOCC_CORNIFIED_ENVELOPE	0.00721531	0.138333	0.407018	-0.841906	-1.81358	4	ANXA1,DSG3
ACEVEDO_LIVER_CANCER_WITH_H3K27ME3_UP	0.00721474	0.138333	0.407018	0.508851	1.72531	22	CHRM3,PBX1,CTNNA3,TMEM144,NFIB,SDK1,PTEN,OPHN1,ESRP1,TANC2,GPBP1L1,YTHDC1,SLC12A6,TOX
MORF_ACP1	0.0072181	0.138333	0.407018	-0.301855	-1.65473	73	HSP90AA1,NPM1,VDAC2,PNN,LRPPRC,NACA,ILF3,HGS,GCN1,PTGES3,RHOA,PSMA1,HADHA,EIF4B,TRA2B,SRRM1,TRIM28,ATXN10,SNRNP70,PCBP2,HNRNPD,EIF4G2,SMARCC1,MACROH2A1,CIAO1,POM121,SRSF9,HDGF,HDAC1,GDI2,ANP32A,SREBF2,UBA2,OXA1L,RHEB,ZFC3H1,TIAL1,XRCC5,EIF3M,GNB2,ACP1,FUS,CALM3,JTB,GANAB,ERH,KHDRBS1,XPO1,TAF11,BAZ2A,HNRNPR,HNRNPUL1,BRD2,ANAPC5,EIF4A2,EIF4H
GOBP_CELL_JUNCTION_ORGANIZATION	0.0072094	0.138333	0.407018	-0.24002	-1.50885	131	ACTG1,ITGB4,ARHGAP6,PLEC,S100A10,NDRG1,CD9,COL17A1,CLDN18,LRP8,SLC7A11,EPHA2,PERP,EFNB2,CAPRIN2,VEGFA,ITGA3,VCL,PFN1,PARD6B,TANC1,ZMYND8,CHCHD10,CFL1,RHOA,WASF2,EIF4G1,MACF1,ITSN1,VCP
GSE339_CD8POS_VS_CD4CD8DN_DC_IN_CULTURE_UP	0.00724779	0.138399	0.407018	-0.392839	-1.78638	33	HSP90B1,FOSL1,ODC1,DNAJC15,IFNGR2,UQCRB,CST3,MPRIP,SCARB1,PPIB
GOCC_MITOCHONDRIAL_RESPIRATORY_CHAIN_COMPLEX_III	0.00724367	0.138399	0.407018	-0.756185	-1.78159	5	UQCRQ,UQCRB,UQCR10,UQCR11
GOCC_RESPIRATORY_CHAIN_COMPLEX_III	0.00724367	0.138399	0.407018	-0.756185	-1.78159	5	UQCRQ,UQCRB,UQCR10,UQCR11
WP_MITOCHONDRIAL_COMPLEX_III_ASSEMBLY	0.00724367	0.138399	0.407018	-0.756185	-1.78159	5	UQCRQ,UQCRB,UQCR10,UQCR11
VALK_AML_CLUSTER_13	0.00724367	0.138399	0.407018	-0.755975	-1.7811	5	ITGB4,HSPG2,GRK5
MIR1298_5P	0.00724828	0.138399	0.407018	0.608642	1.76834	12	DACH1,CERS6,ARID2,BTBD3,DGKH,AGFG1,IPMK
NKX62_Q2	0.00724968	0.138399	0.407018	0.433845	1.73265	41	ZBTB20,DACH1,NAALADL2,FOXN3,KDM6A,WDPCP,FARP1,BTBD3,ARHGEF38,ANKH,SSH2,PIK3R3,STK38,SCML1,CDIN1,PHF21A
MIR616_3P	0.00726836	0.138449	0.407018	0.632491	1.79558	11	MBNL3,ERBIN,DAPK1,GPBP1L1,C4orf19,NECTIN3,CDC7,RAB27B,BRD1
REACTOME_IRS_MEDIATED_SIGNALLING	0.00726836	0.138449	0.407018	0.631894	1.79389	11	FGFR2,PDE3B,PIK3R1,SOS1,GAB1
REACTOME_SIGNALING_BY_TYPE_1_INSULIN_LIKE_GROWTH_FACTOR_1_RECEPTOR_IGF1R	0.00726836	0.138449	0.407018	0.631894	1.79389	11	FGFR2,PDE3B,PIK3R1,SOS1,GAB1
WTGAAAT_UNKNOWN	0.00726517	0.138449	0.407018	0.326099	1.56365	109	ZBTB20,DACH1,PLEKHS1,COBLL1,CHD6,OLFM4,CA3,ROR1,CDK19,NCKAP5,NFIB,MID1,CFTR,ZFHX3,BTBD3,SH3BP4,PPM1B,MBD5,DENND1B,SH3BGRL2,DUSP10,GABRB1,GOLPH3L,NSD3,RERE,CCDC91,MNAT1,ANKRD28,FRY,VPS41,RFX3,PHF21A,MTMR3,MTX2,WWP2,PDK4,JARID2,SOX6,ARHGAP44,DAAM1,PPP4R3B,NUAK2,PDS5A,SCAI,AP1G1,VPS45,KAT6A,SRPK2,CREBZF,UBE4B,LUC7L2,C18orf25,BTAF1,DYRK1A,MED14,CREB1,LCOR,SPATA7
HP_ABNORMALITY_OF_PELVIC_GIRDLE_BONE_MORPHOLOGY	0.00727727	0.138542	0.407018	0.31395	1.55112	129	ZBTB20,SLC12A2,CHRM3,FGFR2,MYBPC1,BRIP1,ZMIZ1,VPS13B,LARGE1,TNRC6B,KDM6A,STAG2,RETREG1,HHAT,MBD5,PTEN,CDCA7,PIGN,ANKH,NIPBL,CASZ1,HLA-B,MAP3K20,EXT1,COG6,RERE,EXOC6B,WNK1,CREBBP,TNFRSF11A
MIR19A_3P	0.00728266	0.138568	0.407018	0.281188	1.45683	203	ZBTB20,NAALADL2,ENC1,IVNS1ABP,PCDH7,FOXP1,PDE3B,CCSER2,TNRC6B,MBNL3,AUH,ROR1,NCKAP5,NFIA,NR3C2,NFIB,MID1,BRWD1,TENT2,LRIG3,CBLB,LRIG1,PTEN,C2CD5,NDFIP2,CEP350,TNKS,MGAT5,ZNF518A,MAPK8,ARFGEF1,ZNF644,EXOC6B,SMAD5,ADNP,HBP1,WNK1,ARHGAP12,RAPGEF2,TNFRSF11A,TIA1,RHOB,RALGPS1,FHIP1A,CASTOR2,PIK3R3,RICTOR,ZMAT3,TNRC6C,ITGB8,FNDC3A,CPD,MRTFB,ATXN7L1,NLK,ZNF680,G3BP2,USP12,CD164,PPP1R12A,ARFIP1,ZMYND11,SRSF6,SOX6,CCNT2,MDM4,GPCPD1,PHF14,KLHL20,BMPR2,MFSD6,RBBP8,RIN2,PHTF2,SLC6A6,AKAP1,DMXL2,ZDHHC7,S100PBP,RGL1,ZFYVE9,ATXN1,WDFY3,TSC1,BPTF,MAP3K2,RABGAP1,BRWD3,ANKIB1,BTAF1,RAP1A,CDS1,HIPK1,LY75,FAM168A,SLC49A4,B3GALNT2,MIER1,NPTN,MKRN1,LIN9,ACBD5,SOS2,CLTC,RNF111,DESI2,AFTPH,RAF1,UHMK1,CLIP1,FZD6,ATF2,SESN3,B4GALT5,SMARCA2
GOBP_SYNAPTIC_SIGNALING	0.00731069	0.138871	0.407018	0.374736	1.6719	75	SLC12A2,CHRM3,SYBU,CADPS2,PRKN,UNC13B,CADPS,PLCB4,SHANK2,BTBD9,CASK,FARP1,PTEN,EPHB2,STXBP5,EXT1,OPHN1,GABRB1,APP,EXOC4,ADNP,RAPGEF2
GOBP_TRANS-SYNAPTIC_SIGNALING	0.00731069	0.138871	0.407018	0.374736	1.6719	75	SLC12A2,CHRM3,SYBU,CADPS2,PRKN,UNC13B,CADPS,PLCB4,SHANK2,BTBD9,CASK,FARP1,PTEN,EPHB2,STXBP5,EXT1,OPHN1,GABRB1,APP,EXOC4,ADNP,RAPGEF2
REACTOME_APOPTOSIS_INDUCED_DNA_FRAGMENTATION	0.00730342	0.138871	0.407018	0.891284	1.66673	3	H1-5,H1-2
GSE46606_IRF4_KO_VS_WT_UNSTIM_BCELL_UP	0.00734327	0.139336	0.407018	0.39258	1.66094	55	NCOA2,ZKSCAN1,PDE3B,FAM110B,ARID2,PDCD4,KITLG,ZFHX3,ANKH,MON2,ZNF608,CLASP2,ZNF124,FNIP2,PPM1H,DPY19L4,MTMR3,CLK1,TFDP2,DNMBP,ARFGEF3,GPCPD1,PHLPP1,WDR11,PIP4K2A
GOBP_GLIOGENESIS	0.00734258	0.139336	0.407018	-0.324179	-1.65748	52	ITGB4,ANXA1,PLEC,NDRG1,CD9,LRP8,LDLR
GSE13547_2H_VS_12_H_ANTI_IGM_STIM_ZFX_KO_BCELL_UP	0.00735115	0.139409	0.407018	0.429854	1.72833	42	ITPR2,TBC1D5,SRGAP3,DAPK2,BAZ2B,DMXL1,PCMTD1,PPM1B,CEP350,ZDHHC20,ATF7IP,FOXO3,TSGA10,FRY,FAM120B,BBX,PPP1R12A,TOX,DDX17
GSE12845_IGD_POS_VS_NEG_BLOOD_BCELL_DN	0.00736182	0.139457	0.407018	-0.382936	-1.77629	38	HSP90B1,ACTG1,ANXA2,S100A10,JPT1,CAPN2,SND1,SSR4,PPIB
MIR12135	0.00736131	0.139457	0.407018	0.412374	1.70121	47	ZBTB20,PRLR,NCOA2,MAGI1,ZNF91,TMPO,CEMIP2,BTBD3,SS18,PIGN,MYO6,CPD,YLPM1,YTHDF3,ZMYND11,IRF2BP2,MFSD6,MGME1,ZNF189,WDFY3,RABGAP1,MBTD1,CCDC186,ZBTB1,STAM2,MIER1,MTMR10,CLTC,RNF111,CTDSPL2,CDK13
HP_ESOPHAGEAL_STENOSIS	0.00739505	0.139856	0.407018	-0.714355	-1.9366	7	LAMA3,LAMB3,NPM1
GOBP_CELL_MOTILITY	0.00739129	0.139856	0.407018	-0.202091	-1.38266	263	LAMA3,CEMIP,ACTG1,ITGB4,LAMB3,ANXA1,PLEC,CD9,LRP8,TMSB10,ACTN4,SEMA4B,PRSS3,EPHA2,ID1,EFNB2,GPI,MIF,LRCH1,DDIT4,PHLDA2,ADAM9,FAT1,GADD45A,S100A14,GSTP1,MET,STK24,VEGFA,ITGA3,VCL,RACK1,VIL1,PFN1,FMNL2,GNA13,AUTS2,PLXNA2,CDC42BPB,CCDC88A,SCARB1,MST1R,ARPC2,PARD6B,TGFBR2,PPIB,ZMYND8,FERMT1,GIPC1,CFL1,RHOA,GTPBP4,ABCC1,NET1,LAMB1,ITGB1,WASF2,MACF1
GOBP_LOCALIZATION_OF_CELL	0.00739129	0.139856	0.407018	-0.202091	-1.38266	263	LAMA3,CEMIP,ACTG1,ITGB4,LAMB3,ANXA1,PLEC,CD9,LRP8,TMSB10,ACTN4,SEMA4B,PRSS3,EPHA2,ID1,EFNB2,GPI,MIF,LRCH1,DDIT4,PHLDA2,ADAM9,FAT1,GADD45A,S100A14,GSTP1,MET,STK24,VEGFA,ITGA3,VCL,RACK1,VIL1,PFN1,FMNL2,GNA13,AUTS2,PLXNA2,CDC42BPB,CCDC88A,SCARB1,MST1R,ARPC2,PARD6B,TGFBR2,PPIB,ZMYND8,FERMT1,GIPC1,CFL1,RHOA,GTPBP4,ABCC1,NET1,LAMB1,ITGB1,WASF2,MACF1
GSE39152_CD103_NEG_VS_POS_MEMORY_CD8_TCELL_DN	0.00741251	0.140109	0.407018	-0.390234	-1.7809	34	IER3,TM4SF1,TXNRD1,NDRG1,DDX21,TFF3
HP_OVERFOLDING_OF_THE_SUPERIOR_HELICES	0.00743095	0.140381	0.407018	0.957068	1.55643	2	FGFR2,PLCB4
DESCARTES_FETAL_KIDNEY_VASCULAR_ENDOTHELIAL_CELLS	0.00744364	0.140544	0.407018	0.813549	1.64399	4	SYBU,NR5A2
WP_GPCRS_CLASS_C_METABOTROPIC_GLUTAMATE_PHEROMONE	0.00747395	0.141039	0.407018	-0.995813	-1.32236	1	GPRC5A
MIR1290	0.00747901	0.141057	0.407018	0.360721	1.61161	76	SEMA6A,NAALADL2,ITPR2,PIP5K1B,PCDH7,ZNF292,STAG2,CAMK2D,CFTR,ZFHX3,RASAL2,PLCH1,MAP3K20,ATF7IP,CHN2,TUBGCP3,RNGTT,RICTOR,ZNF124,FNDC3A,COG5,CD164,RSBN1L,JARID2,ARID4B,TTBK2,EPC2,ZNF254,GTF2I,PICALM,ZDHHC21,MGME1,PDS5A,SCAI,VPS45,DLG1,BPTF,MAP3K2,CRTC1,CUL4A,DYRK1A,C11orf54,LY75
MIR8076	0.00750169	0.141407	0.407018	0.471976	1.72135	29	ZBTB20,SLC12A2,ETNK1,DIAPH3,FAM110B,CCSER1,ZNF519,ZFHX3,AK3,DSE,FAM120B,G3BP2,EPC2,CRADD,SCAI,PLAG1,ATXN1,MBTD1
MIR6868_5P	0.00751328	0.141548	0.407018	0.507017	1.7191	22	SLC12A2,COBLL1,ANK3,STAG2,TPD52,ATF7,LRRC28,EGLN1,AEBP2,BBX,PTBP3
GOCC_EXTRINSIC_COMPONENT_OF_CYTOPLASMIC_SIDE_OF_PLASMA_MEMBRANE	0.00753383	0.141548	0.407018	-0.531932	-1.88244	15	S100A6,SNX9,ATP2A2,GNA13,RHOA
GARGALOVIC_RESPONSE_TO_OXIDIZED_PHOSPHOLIPIDS_RED_UP	0.00751805	0.141548	0.407018	-0.84062	-1.81081	4	LRP8,DDIT4,VEGFA
REACTOME_RESPIRATORY_ELECTRON_TRANSPORT	0.00752792	0.141548	0.407018	-0.426899	-1.73011	23	UQCRQ,COX6A1,COX6B1,UQCRB,LRPPRC,UQCR10,COX6C,NDUFA1,UQCR11,ETFA,NDUFS5
WP_ERBB_SIGNALING_PATHWAY	0.00753223	0.141548	0.407018	0.489112	1.68062	23	PIK3R1,CAMK2D,SOS1,NCK2,GAB1,CBLB,MAPK8,BRAF,PIK3R3
LET_7A_3P	0.00753034	0.141548	0.407018	0.278647	1.47392	238	DACH1,ARHGEF28,FGFR2,ANK3,CMPK1,BRIP1,NR5A2,FOXP1,NCOA2,ZMIZ1,MAGI1,FBXO34,PAN3,REV3L,ZNF292,ETS2,PHIP,DCAF6,KDM6A,CEMIP2,CDK19,CEP192,UBE2H,ITM2B,ATP6V1H,RBM12B,CFTR,ELK4,BTBD3,NFAT5,DGKH,OXR1,ACTR3C,ZFYVE16,DENND1B,LYPLAL1,DMTF1,ZDHHC20,PEAK1,MON2,PUM2,CLASP2,MMS22L,APP,ZNF326,KMT2C,CERT1,RBPJ,ADAM28,ARHGAP12,TET2,TRA2A,DOP1A,RICTOR,ROCK1,ARID1B,UBE2W,SRSF1,FNDC3A,PPM1L,PPM1D,IPMK,USP12,TRPM7,USP24,YTHDF3,YTHDC1,PTBP3,ARID4B,TOB1,MBNL1,CLDN12,CDC7,ARHGAP44,DAAM1,PPP4R3B,LRP6,CPEB3,GTF2I,BMPR2,DOCK1,ABI1,BRD1,RELCH,ZMYM4,SCAI,PLAG1,PRDM2,TNS3,MAST4,HIVEP2,CREBZF,GSK3B,BRWD3,FREM2,CCDC186,AKAP9,BTAF1,C11orf54,MED14,LY75,ITGAV,LCOR,CCNY,LATS1,TVP23C,RSRP1,PIAS1,SUN1,LIN9,FRS2,ARFGEF2,SOS2,CLIP1,FZD6,ATF2,GPR158,SMARCA2,CAMTA1,CASP8AP2,PRRC1,CREBRF,RHOT1,NF1,SOX9,USP25,SRP9,GDAP2,GPRIN3,NFYB,GLCCI1,SBF2,PIK3C2A,CARF,TAF2,COG7,FAM117B,ATG2B,LEMD3,WAC,EPHB4,PANK3,SLC39A10,ASAH1,MLLT10,CEP57,PPM1A,USP32,SPAST,KPNA3,PAXBP1,PIKFYVE,KDM2B,PPP1R21,RC3H1
GSE32423_MEMORY_VS_NAIVE_CD8_TCELL_IL7_UP	0.00754674	0.141713	0.407018	0.428491	1.69495	40	PDE7A,TP53INP1,ELAPOR1,CCDC171,SGMS1,DENND4C,FAM214A,ANKH,EXT1,SMAD5,BMPR1A,OSBPL9,ARHGEF12,TTBK2,ACYP2,FCHO2,MAP3K4,DAAM1,ZDHHC13
GOBP_NEGATIVE_REGULATION_OF_CYSTEINE-TYPE_ENDOPEPTIDASE_ACTIVITY_INVOLVED_IN_APOPTOTIC_PROCESS	0.00755967	0.141724	0.407018	-0.554341	-1.93204	14	PLAUR,SFN,GPI,FABP1,VEGFA,VIL1
BUSSLINGER_ESOPHAGEAL_DENDRITIC_CELLS	0.00755403	0.141724	0.407018	-0.387672	-1.79107	37	PLAUR,ABCC3,TMSB10,INSIG1,FTL,SH3BGRL3,CST3,PFN1,FXYD5,CCDC88A,CFL1
TCTATGA_MIR376A_MIR376B	0.00755917	0.141724	0.407018	0.480429	1.73756	28	NFKBIZ,NFIB,SGMS1,BRWD1,MBD5,MACROD2,NIPBL,PDE8A,ENAH,ADNP,PLEKHA5,GRAMD2B
KERLEY_RESPONSE_TO_CISPLATIN_UP	0.00757253	0.141888	0.407018	-0.622883	-1.88738	9	FOSL1,ANXA1,IER3,DDIT4,GADD45A
HP_CONGENITAL_HYPOTHYROIDISM	0.00758981	0.142135	0.407018	0.792532	1.73937	5	ZBTB20,GLIS3,KDM6A
WP_TYROBP_CAUSAL_NETWORK_IN_MICROGLIA	0.00761179	0.142469	0.407018	-0.950785	-1.57997	2	ZFP36L2,LHFPL2
HP_HIGH_PALATE	0.00762495	0.142638	0.407018	0.301488	1.51259	152	SLC12A2,FGFR2,MYBPC1,BRIP1,ZMIZ1,TBCK,VPS13B,REV3L,PIK3R1,ZNF292,TNRC6B,ARID2,PHIP,KDM6A,STAG2,CDK19,CASK,MID1,SOS1,MED13L,HERC1,PTEN,PIGN,NIPBL,MAP3K20,RERE,EXOC6B,CREBBP,BRAF,DSE,BMPR1A,ARID1B,TANC2,SNX14,STAG1,RRM2B,COG5,BLNK,MTX2,SMAD4,POGZ,FANCC,GPC4,JARID2,EPG5,DISP1,SLC12A6,SOX6,MTM1,GNPAT,SLC17A5,NUP88,GFPT1,RAB3GAP1,PEX13,RIN2,USP9X
OUELLET_OVARIAN_CANCER_INVASIVE_VS_LMP_UP	0.00764506	0.142673	0.407018	-0.402527	-1.80748	31	TPM4,TM4SF1,CD9,GPI,COX6A1,LRPPRC
ODONNELL_METASTASIS_UP	0.00764617	0.142673	0.407018	0.581907	1.7696	14	PRKN,XIST,STARD13,PLCB4,SHANK2,NFIA
GSE21927_SPLENIC_C26GM_TUMOROUS_VS_4T1_TUMOR_MONOCYTES_DN	0.00764755	0.142673	0.407018	0.425898	1.72262	43	NAALADL2,CMPK1,SYNE2,CAMK2D,WDR7,SOS1,ZFHX3,BTBD3,CDCA7,MACROD2,FNBP1L,FAM169A,ABCD3,INTS7,RIC1,FOCAD,FBXW8,JARID2,PLSCR1,CCNT2,BACH1,GTF2I,MFSD6
MIR3059_5P	0.00764694	0.142673	0.407018	0.361109	1.6189	77	ZBTB20,PTCHD4,PBX1,ZKSCAN1,TNRC6B,DEPTOR,MID1,BRWD1,ZSCAN31,MED13L,SS18,CIT,MON2,MAP3K20,ZNF326,MAP4K5,ATP10B,CREBBP,SSH2,ANKRD28,MRE11,LPGAT1,MIB1,MAPRE2,RAP1GAP2,MBNL1,ZNF254,ARFGEF3,RAB3IP,CDK5RAP3,GTF2I
MIR374C_5P	0.00763553	0.142673	0.407018	0.309841	1.53687	131	DACH1,PCDH7,TRIM24,FNIP1,NCOA1,ARID2,MBNL3,ZNF678,ROR1,CDK19,TAFA2,CASK,NFIB,KLHL24,FMO5,DPH6,DGKH,DENND1B,CEP350,NIPBL,STXBP5,CERT1,CHN2,SMAD5,JMY,FSD1L,LNX1,STRN,RIC1,MOB3B,WLS,KCNJ3,AEBP2,AGFG1,IPMK,GPBP1L1,ZNF107,UBE2E3,ZMYND11,ARID4B,TOB1,SENP7,KANK1,MDM4,GNPAT,NECTIN3,FGD4,PPP4R3B,PHF20L1,CPEB3,ZNF33A,CPSF6,PHTF2,SCAI,GTF2F2,PRDM2,BPTF,CREBZF,RABGAP1,DOCK9,UBE4B,XRCC4,MBTD1
GOMF_ENDOPEPTIDASE_INHIBITOR_ACTIVITY	0.00767465	0.143101	0.407018	-0.528929	-1.87181	15	ANXA2,SERPINB1,SERPINB5,SERPINB6,GAPDH,VIL1,CST3
GSE22886_NAIVE_VS_IGM_MEMORY_BCELL_UP	0.00769528	0.143408	0.407018	0.464043	1.70315	30	WWOX,GCNT1,SESN1,LARGE1,CEMIP2,CDK19,FARP1,RETREG1,FMO5
PACHER_TARGETS_OF_IGF1_AND_IGF2_UP	0.0077157	0.143633	0.407018	-0.667688	-1.92612	8	SLC7A11,BHLHE40,TFF3,GADD45A,VEGFA
MORF_HDAC1	0.00771477	0.143633	0.407018	-0.288409	-1.65956	81	CDC37,VDAC2,COX6A1,COX6B1,UQCRB,NACA,ILF3,ARPC2,ATP5F1D,PTGES3,NDUFS5,HADHA,SNRPD2,TRA2B,SRRM1,TRIM28,SNRPA,ATXN10,NRDC,HNRNPD,R3HDM1,MACROH2A1,CIAO1,FBXO9,SRSF9,HDGF,PUF60,HDAC1,GDI2,ANP32A,SREBF2,DGKZ,UBA2,TIAL1,XRCC5,PPP1CC,EIF3M,GNB2,ACP1,UBE2D2,FUS,CALM3,ACTR2,JTB,GANAB,ERH,KHDRBS1,XPO1,TAF11,MGRN1,BAZ2A,SH3BGRL,HNRNPR,HNRNPUL1,COPS5,ANAPC5,EIF4H,CAPZA1,SDHA,SUMO1,SETD3,CANX,SMARCD2,FAM120A,RBBP4,SMC1A,DDX39B,H2AZ2,UQCRC2,VPS26A,SRP9,HDAC2,SUMO2,CLTA,SRSF3,XPO7
GOMF_ENDOPEPTIDASE_REGULATOR_ACTIVITY	0.00772732	0.143772	0.407018	-0.523342	-1.90064	16	ANXA2,SERPINB1,SERPINB5,SERPINB6,GAPDH,VIL1,CST3
GOBP_CELL-CELL_JUNCTION_ORGANIZATION	0.00775157	0.144145	0.407018	-0.373699	-1.76403	40	ACTG1,PLEC,CD9,CLDN18,EPHA2,PERP,VEGFA,VCL,PARD6B,RHOA
GSE43955_TH0_VS_TGFB_IL6_IL23_TH17_ACT_CD4_TCELL_52H_DN	0.00775609	0.144151	0.407018	-0.36133	-1.73796	44	EMP1,PKM,IER3,EZR,EPHA2,ADAM9,DGAT1,GADD45A
GOBP_POSITIVE_REGULATION_OF_CATION_TRANSMEMBRANE_TRANSPORT	0.0077632	0.144205	0.407018	-0.519088	-1.9	17	NPSR1,CEMIP,ACTN4,TESC,IFNGR2,DNM2
GOBP_CELLULAR_RESPONSE_TO_EPIDERMAL_GROWTH_FACTOR_STIMULUS	0.00777882	0.144284	0.407018	-0.571731	-1.93056	13	ZFP36L2,EEF1A1,ID1,GSTP1,VIL1,PTPN12
GOBP_RESPONSE_TO_EPIDERMAL_GROWTH_FACTOR	0.00777882	0.144284	0.407018	-0.571731	-1.93056	13	ZFP36L2,EEF1A1,ID1,GSTP1,VIL1,PTPN12
FOROUTAN_INTEGRATED_TGFB_EMT_DN	0.00780869	0.144284	0.407018	-0.485899	-1.9013	21	EMP1,KRT19,SERPINB1,CD9
GOCC_RESPIRASOME	0.00787535	0.144284	0.38073	-0.484276	-1.82032	18	UQCRQ,COX6A1,COX6B1,UQCRB,UQCR10,COX6C,NDUFA1,UQCR11,NDUFS5
GAUTAM_EYE_CHOROID_SCLERA_CHOROID_ENDOTHELIAL_CELLS	0.00784537	0.144284	0.38073	-0.411891	-1.75295	28	ACTG1,EEF1A1,SH3BGRL3,FAU,PFN1,NACA,SLC25A37,ARPC2,ACSL5,PPIB,CFL1
MIR4728_3P	0.00783785	0.144284	0.38073	0.454346	1.74929	36	NCOA1,CDK19,SH3BGRL2,SNX13,ZNF148,CDIN1,MIB1,TFPI,ARMC2,JARID2,RAPGEF5,PTBP3,CNOT4,LRP6,PHLPP1,ZNF75D,APPBP2,PICALM,ZNF189,EMSY,PDS5A,ZSWIM6
E2F_Q4_01	0.00779411	0.144284	0.407018	0.418133	1.73472	50	PCDH7,STAG2,NR3C2,MEIS2,MAP3K13,DDB2,EPHB2,SLC16A2,CDCA7,NIPBL,PDS5B,NSD3,RBPJ,INTS7,PIK3R3,SRSF1,STAG1,FBXL20,ERBIN,PPM1D,FANCC,POLA1,GEN1,DDX17
GSE17580_TREG_VS_TEFF_S_MANSONI_INF_DN	0.00781348	0.144284	0.38073	0.417386	1.72562	49	ZBTB20,ENC1,PDE7A,ANK3,CMPK1,SYNE2,SGMS1,APPL2,DENND4C,DPH6,GALNT7,DMTF1,PDLIM1,PAWR,TIA1,GRAMD2B,CTSA,PCMTD2,PPP4R3B,APPBP2,MYLIP,MFSD6,TMLHE,ATE1,CD2AP
HP_SMOOTH_PHILTRUM	0.00779937	0.144284	0.407018	0.390376	1.65162	55	SLC12A2,ZMIZ1,ZNF292,TNRC6B,STAG2,CASK,MID1,MEIS2,PIGN,PACS1,CERT1,RERE,ADNP,SUMF1,ZNF148,TANC2
GOBP_RESPONSE_TO_STEROID_HORMONE	0.00778804	0.144284	0.407018	-0.304713	-1.6263	63	ALDH3A1,FOSL1,ANXA1,ZFP36L2,GPI,DDIT4,ADAM9,ABCC2,GSTP1,IL1RN,CCND1
MIR5195_3P	0.00778274	0.144284	0.407018	0.347823	1.6245	97	SLC38A11,ZBTB20,DACH1,SEMA6A,GLIS3,ITPR2,IVNS1ABP,ETNK1,REV3L,NFIA,CAMK2D,RAD51B,TENT2,PDCD4,ELK4,SERINC5,C2CD5,NDFIP2,XRN1,CASZ1,CACNA1D,SMAD5,SSH2,ANKRD28,MYO6,ITGB8,UBE2W,EPB41L5,MRTFB,ALS2,AGFG1,IPMK
BASAKI_YBX1_TARGETS_DN	0.00782876	0.144284	0.38073	0.316987	1.5508	123	ZBTB20,COBLL1,TP53INP1,XIST,KANSL1L,NFKBIZ,CERS6,BAZ2B,VPS13B,PIK3R1,ABCA5,N4BP2L2,DEPTOR,DMXL1,CDK19,SLC44A1,SF3B1,MEIS2,KLHL24,BRWD1,TPD52,PDCD4,NT5DC1,FAM214A,PTEN,XRN1,TPCN1,CASZ1,PDS5B,PRKAB1,SLC40A1,TNFRSF11A,RICTOR,ALG13,CLINT1,WSB1,RFX3,BBX,MIB1,DPY19L4,TFPI,TFDP2
GOBP_ACETYLCHOLINE_RECEPTOR_SIGNALING_PATHWAY	0.00790152	0.144284	0.38073	0.995464	1.3222	1	CHRM3
GOBP_ADENYLATE_CYCLASE-INHIBITING_G_PROTEIN-COUPLED_ACETYLCHOLINE_RECEPTOR_SIGNALING_PATHWAY	0.00790152	0.144284	0.38073	0.995464	1.3222	1	CHRM3
GOBP_ADENYLATE_CYCLASE-INHIBITING_G_PROTEIN-COUPLED_RECEPTOR_SIGNALING_PATHWAY	0.00790152	0.144284	0.38073	0.995464	1.3222	1	CHRM3
GOBP_G_PROTEIN-COUPLED_ACETYLCHOLINE_RECEPTOR_SIGNALING_PATHWAY	0.00790152	0.144284	0.38073	0.995464	1.3222	1	CHRM3
GOBP_G_PROTEIN-COUPLED_SEROTONIN_RECEPTOR_SIGNALING_PATHWAY	0.00790152	0.144284	0.38073	0.995464	1.3222	1	CHRM3
GOBP_SALIVA_SECRETION	0.00790152	0.144284	0.38073	0.995464	1.3222	1	CHRM3
GOBP_SEROTONIN_RECEPTOR_SIGNALING_PATHWAY	0.00790152	0.144284	0.38073	0.995464	1.3222	1	CHRM3
GOMF_ACETYLCHOLINE_BINDING	0.00790152	0.144284	0.38073	0.995464	1.3222	1	CHRM3
GOMF_ACETYLCHOLINE_RECEPTOR_ACTIVITY	0.00790152	0.144284	0.38073	0.995464	1.3222	1	CHRM3
GOMF_G_PROTEIN-COUPLED_ACETYLCHOLINE_RECEPTOR_ACTIVITY	0.00790152	0.144284	0.38073	0.995464	1.3222	1	CHRM3
GOMF_G_PROTEIN-COUPLED_AMINE_RECEPTOR_ACTIVITY	0.00790152	0.144284	0.38073	0.995464	1.3222	1	CHRM3
GOMF_G_PROTEIN-COUPLED_NEUROTRANSMITTER_RECEPTOR_ACTIVITY	0.00790152	0.144284	0.38073	0.995464	1.3222	1	CHRM3
GOMF_G_PROTEIN-COUPLED_SEROTONIN_RECEPTOR_ACTIVITY	0.00790152	0.144284	0.38073	0.995464	1.3222	1	CHRM3
GOMF_NEUROTRANSMITTER_BINDING	0.00790152	0.144284	0.38073	0.995464	1.3222	1	CHRM3
GOMF_SEROTONIN_RECEPTOR_ACTIVITY	0.00790152	0.144284	0.38073	0.995464	1.3222	1	CHRM3
REACTOME_ACETYLCHOLINE_REGULATES_INSULIN_SECRETION	0.00790152	0.144284	0.38073	0.995464	1.3222	1	CHRM3
REACTOME_AMINE_LIGAND_BINDING_RECEPTORS	0.00790152	0.144284	0.38073	0.995464	1.3222	1	CHRM3
REACTOME_MUSCARINIC_ACETYLCHOLINE_RECEPTORS	0.00790152	0.144284	0.38073	0.995464	1.3222	1	CHRM3
WP_GPCRS_OTHER	0.00790152	0.144284	0.38073	0.995464	1.3222	1	CHRM3
WP_MONOAMINE_GPCRS	0.00790152	0.144284	0.38073	0.995464	1.3222	1	CHRM3
HP_PLAGIOCEPHALY	0.00791773	0.144427	0.38073	0.49571	1.78908	27	ZBTB20,FGFR2,ZNF292,ARID2,CASK,MED13L,TCF12,KMT2C,ADNP,ARID1B,PHF21A,FBXL4
MIR145_5P	0.00791594	0.144427	0.38073	0.344098	1.59936	95	SLC38A11,ZBTB20,DACH1,SEMA6A,GLIS3,ITPR2,IVNS1ABP,ETNK1,REV3L,CAMK2D,RAD51B,TENT2,PDCD4,ELK4,SERINC5,C2CD5,NDFIP2,XRN1,CASZ1,CACNA1D,SMAD5,SSH2,ANKRD28,MYO6,ITGB8,UBE2W,EPB41L5,MRTFB,ALS2,AGFG1,IPMK
GSE24210_RESTING_TREG_VS_TCONV_DN	0.0079587	0.145098	0.38073	-0.398962	-1.79147	31	PKM,FOSL1,LRP8,PUM3,EIF3J,ATP5MF
WP_ENDODERM_DIFFERENTIATION	0.00797859	0.1451	0.38073	0.417468	1.73196	50	FOXN3,PBX1,SESN1,TOX3,GRHL2,ELK4,PLCH1,WDFY2,EXT1,APP,BMPR1A,TNRC6C,EPB41L5,AEBP2,NLK,SMAD4,ELP4,JARID2,NOTCH1,ZNF462,TOX,RFX7,KDM4A,EMSY,SMAD2,HNF1B,BPTF,MBTD1,CRTC1,BTAF1,GATA6,PIAS1
GOMF_GLYCOLIPID_BINDING	0.0079679	0.1451	0.38073	-0.949461	-1.57777	2	CEACAM5
GOBP_GLUCURONOSIDE_TRANSPORT	0.00799672	0.1451	0.38073	-0.995464	-1.3219	1	ABCC3
GOMF_ABC-TYPE_BILE_ACID_TRANSPORTER_ACTIVITY	0.00799672	0.1451	0.38073	-0.995464	-1.3219	1	ABCC3
GOMF_ATPASE-COUPLED_CARBOXYLIC_ACID_TRANSMEMBRANE_TRANSPORTER_ACTIVITY	0.00799672	0.1451	0.38073	-0.995464	-1.3219	1	ABCC3
GOMF_ATPASE-COUPLED_MONOCARBOXYLIC_ACID_TRANSMEMBRANE_TRANSPORTER_ACTIVITY	0.00799672	0.1451	0.38073	-0.995464	-1.3219	1	ABCC3
GOMF_ATPASE-COUPLED_ORGANIC_ACID_TRANSMEMBRANE_TRANSPORTER_ACTIVITY	0.00799672	0.1451	0.38073	-0.995464	-1.3219	1	ABCC3
GOMF_GLUCURONOSIDE_TRANSMEMBRANE_TRANSPORTER_ACTIVITY	0.00799672	0.1451	0.38073	-0.995464	-1.3219	1	ABCC3
GOMF_ICOSANOID_TRANSMEMBRANE_TRANSPORTER_ACTIVITY	0.00799672	0.1451	0.38073	-0.995464	-1.3219	1	ABCC3
MIR12120	0.00800142	0.145108	0.38073	0.399663	1.68302	54	ZBTB20,MAGI1,TNRC6B,NFIA,SGMS1,SDK1,TPD52,FAM214A,SCAPER,NFAT5,STIM2,LRIG1,DGKH,HERC1,LIMK2,TRAPPC8,ATF7,LCORL,ITFG1
MIR5585_5P	0.00800649	0.145124	0.38073	0.468398	1.72919	31	PCCA,AUH,CFTR,MED13L,GABRB1,ZNF644,ITGB8,CLINT1,GTPBP10,CA8,TFPI,CFLAR,WWP2,TOX,PHF20L1,TTC39B,APOLD1,MCM9,RAB6A,SMIM8,TVP23C,RB1CC1,FAM13B,PI4K2B,PKN2
ZHENG_CORD_BLOOD_C7_PUTATIVE_LYMPHOID_PRIMED_MULTIPOTENT_PROGENITOR_1	0.00802447	0.145138	0.38073	-0.437628	-1.82978	27	ANKRD36C,HSP90B1,TPM4,ZFP36L2,LRRFIP1,SNHG29
GSE360_L_MAJOR_VS_B_MALAYI_LOW_DOSE_MAC_UP	0.00802702	0.145138	0.38073	-0.415587	-1.82583	30	PKM,LAMB3,HSP90AA1,COL17A1,EFNB2,GPI
MIR511_3P	0.00802833	0.145138	0.38073	0.432996	1.70221	39	COBLL1,KANSL1L,PAN3,TNRC6B,SLC44A1,RB1,ZNF117,RICTOR,ZNF124,FNIP2,FNDC3A,KCNJ3,AEBP2,ZNF138,ZNF107,MIS18BP1,ZNF254,TOP2B,ARFGEF3
MODULE_23	0.00801365	0.145138	0.38073	-0.346951	-1.68773	45	ABCC3,KRT18,SLC7A11,LGALS4,HSPG2,FABP1,TFF2,VEGFA,CCND1
GOBP_EPITHELIUM_DEVELOPMENT	0.00802205	0.145138	0.38073	-0.211172	-1.38672	194	LAMA3,ACTG1,KRT18,SFN,ANXA1,PLEC,SERPINB5,EZR,RAB10,FASN,SLC7A11,MYO1E,ACADVL,EPHA2,FLNB,ID1,ADAM9,FAT1,NME2,MET,VEGFA,CCND1,COBL,VCL,VIL1,PFN1,ITPK1
GOBP_WOUND_HEALING	0.00803965	0.145266	0.38073	-0.299278	-1.6406	73	PLAUR,ACTG1,ANXA1,ANXA2,PLEC,CD9,SLC7A11,MYOF,VEGFA,MAP3K5,VCL,VIL1,ITPK1,SCARB1,TGFBR2,FERMT1,RHOA,ITGB1,MACF1
GOMF_ER_RETENTION_SEQUENCE_BINDING	0.00805692	0.145502	0.38073	-0.948732	-1.57656	2	CEMIP
GOBP_ANTEROGRADE_TRANS-SYNAPTIC_SIGNALING	0.00807935	0.145754	0.38073	0.364942	1.62713	74	SLC12A2,CHRM3,SYBU,CADPS2,PRKN,UNC13B,CADPS,PLCB4,SHANK2,BTBD9,CASK,PTEN,EPHB2,STXBP5,EXT1,OPHN1,GABRB1,APP,EXOC4,ADNP,RAPGEF2
GOBP_CHEMICAL_SYNAPTIC_TRANSMISSION	0.00807935	0.145754	0.38073	0.364942	1.62713	74	SLC12A2,CHRM3,SYBU,CADPS2,PRKN,UNC13B,CADPS,PLCB4,SHANK2,BTBD9,CASK,PTEN,EPHB2,STXBP5,EXT1,OPHN1,GABRB1,APP,EXOC4,ADNP,RAPGEF2
GOCC_INTRINSIC_COMPONENT_OF_PLASMA_MEMBRANE	0.00809218	0.145909	0.38073	-0.235014	-1.48623	143	NPSR1,PLAUR,GPRC5A,ITGB4,TM4SF1,CD9,COL17A1,CEACAM5,LDLR,SEMA4B,EPHA2,PERP,SLC26A9,EFNB2,ADAM9,FAT1,TMC7,ABCC2,MET,SLC22A3,IFNGR2,ITGA3,ATP2A2,PLXNA2,CD58,SCARB1,HLA-A,MST1R,TGFBR2
GSE5679_CTRL_VS_PPARG_LIGAND_ROSIGLITAZONE_AND_RARA_AGONIST_AM580_TREATED_DC_DN	0.0081163	0.146267	0.38073	-0.39711	-1.78315	31	EMP1,S100A6,ABCC3,ANXA1,ANXA2,EFNB2
APRELIKOVA_BRCA1_TARGETS	0.00813752	0.146274	0.38073	-0.599316	-1.87786	10	SFN,HSP90AA1,DDX21
GOMF_TRANSLATION_FACTOR_ACTIVITY,_RNA_BINDING	0.00815914	0.146274	0.38073	-0.478269	-1.86305	20	EEF1A1,EIF5B,EIF3J,ABCF1,GCN1,EEF1G,EIF4G1,EIF4B,AGO2,EIF2S3
ALCALA_APOPTOSIS	0.00815914	0.146274	0.38073	-0.478163	-1.86264	20	EEF1A1,GPI,GAPDH,HLA-A,VDAC1,RHOA,HADHA,UBXN4,OXA1L,MARK2,SCCPDH,FUS,TMEM106C,SYMPK,XPO1,UBE2R2
MIR2355_5P	0.00812472	0.146274	0.38073	0.496973	1.75927	25	SLC22A23,TNRC6B,STAU2,SGMS1,FRYL,SRSF1,RFX3,PHF21A,AGFG1,SPIDR,SOX6,TTBK2,MIPOL1,RAB27B,ZNF189,GPATCH2
GOBP_HEMATOPOIETIC_STEM_CELL_PROLIFERATION	0.00815201	0.146274	0.38073	0.789264	1.7322	5	N4BP2L2,KITLG,ETV6
GOBP_REGULATION_OF_SPONTANEOUS_SYNAPTIC_TRANSMISSION	0.00814696	0.146274	0.38073	0.810916	1.63867	4	SLC12A2,PRKN,APP
GOBP_SPONTANEOUS_SYNAPTIC_TRANSMISSION	0.00814696	0.146274	0.38073	0.810916	1.63867	4	SLC12A2,PRKN,APP
GSE17301_CTRL_VS_48H_ACD3_ACD28_IFNA5_STIM_CD8_TCELL_UP	0.00813434	0.146274	0.38073	0.377573	1.6219	59	PDE7A,GCNT1,SESN1,TP53INP1,FNIP1,TNRC6B,GAS6,SGMS1,KLHL24,ZFHX3,ANKRD12,NIPBL,OPHN1,EXOC4,RERE,MARCHF7,PHF21A,CTSA,MTMR3,CLK1,REPS2,MAPRE2,RASGEF1B,ARID1A,FCHO2,FGD4,GPCPD1,MYLIP,RIN2,PIP4K2A,ZZZ3
MIR10527_5P	0.0081568	0.146274	0.38073	0.300422	1.51843	163	ZBTB20,SYBU,FGFR2,CMPK1,FOXP1,TOX3,PAN3,TNRC6B,TAFA2,MID1,KITLG,NFAT5,DENND1B,FBXL17,STXBP5,MON2,PUM2,SH3BGRL2,MAP3K20,PELI1,ZNF326,CERT1,IP6K2,MAP4K5,ADNP,RNGTT,FSD1L,TET2,AKAP11,TRA2A,SSH2,WAPL,ZMAT3,TCAIM,RFX3,AEBP2,PPM1L,CA8,BBX,NRIP1,PPM1D,FBXW8,BARX2,USP24,SPIN1,KIF16B,SRSF6,MBNL1,IRF2BP2,PHF14,SUSD6,CPSF6,ZDHHC21,MKLN1,SLC6A6,ABI1,BRD1,APAF1,DMXL2,RMND5A,TM7SF3,STRN3,SCAI,SLX4IP,CD2AP,PCNX1,WDFY3,BPTF,SRPK2,KMT2E,MAP3K2,GOLPH3,MAST4,HIVEP2,CHM,SMIM14,RABGAP1,LUC7L2,SLC19A2,BRWD3,PKIB,CCDC186,DYRK1A,HIPK1,PROX1,MIER1,MCTP2,MTMR10,ACBD5,ATP6V1C1
TATAAA_TATA_01	0.00815021	0.146274	0.38073	0.291271	1.49743	181	ZBTB20,GLIS3,FOXN3,STK3,ANK3,DMBT1,DIAPH3,NR5A2,ABCC5,FOXP1,CTNNA3,MAP2K6,SYNE2,TSC22D1,DMXL1,KDM6A,STAG2,UBE2H,H2AC20,NFIB,MID1,MEIS2,CFTR,GRHL2,KITLG,FARP1,MAP3K13,STIM2,GALNT7,RASAL2,HERC1,HMGCS2,LYPLAL1,TCF12,XRN1,NIPBL,TNKS,PUM2,OPHN1,MAPK8,ARFGEF1,TSGA10,BRAF,STXBP4,CDIN1,RBM14,RRM2B,ATXN7L1,HMGN3,MAP2K5,TFDP2,ARMC2,GPBP1L1,TRPM7,PDK4,NCOR1,PPP1R12A,ARFIP1,SRSF6,TOB1,GEN1,SRGAP2,NNT
BRUECKNER_TARGETS_OF_MIRLET7A3_UP	0.00818596	0.146679	0.38073	-0.41424	-1.81991	30	LAMB3,TXNRD1,NDRG1,CD55,EHBP1,TESC,PERP,FAT1,VDAC2,PTPN12
MIR4664_5P	0.00820886	0.146725	0.38073	-0.620489	-1.88012	9	GPRC5A,ITGB4,UQCRB,PFN1
YWATTWNNRGCT_UNKNOWN	0.00819529	0.146725	0.38073	0.63918	1.75978	10	ZMIZ1,TSC22D1,ZFHX3,SMAD5,PIK3R3,ELP4,IMMP1L,DDX17
THAKAR_PBMC_INACTIVATED_INFLUENZA_AGE_21_30YO_NONRESPONDER_28DY_UP	0.00820519	0.146725	0.38073	0.385138	1.66506	62	COBLL1,IVNS1ABP,CERS6,BAZ2B,PCMTD1,PPM1B,LYPLAL1,TCF12,PIGN,XRN1,NIPBL,PUM2,ARHGAP24,ZNF518A,RNGTT,VPS41,TCAIM,VPS36,PCM1,SP3,LRRC8D,YTHDF3,MIS18BP1,IRF2BP2,TOP2B,RFX7,ZNF189,ABI1,PDS5A,RBM15
SOX3_TARGET_GENES	0.00820985	0.146725	0.38073	0.328839	1.60388	121	ZBTB20,SYBU,ENC1,PIP5K1B,ELAPOR1,DIAPH3,KANSL1L,NFKBIZ,HNF1A-AS1,METTL15,XPR1,WDR7,MID1,RASAL2,OXR1,TIAM2,TNKS,HMBOX1,ENAH,PELI1,ATF7IP,CHN2,ADNP,ATP10B,HBP1,BRAF,SUMF1,DSE,LFNG,ARID1B,ITGB8,COPB2-DT,YLPM1,TFDP2,AGFG1,WWP1,DISP1,SOX6,NECTIN3,CEP128,FGD4,HNMT,PRKCI,MFSD6,ZNF189,SLC6A6,ZZZ3,EMSY,DMXL2,RMND5A,RBM15,SLX4IP,SH3RF2,AP1G1
HP_APLASIA_HYPOPLASIA_OF_THE_EXTREMITIES	0.00820197	0.146725	0.38073	0.300442	1.50735	152	ZBTB20,SLC12A2,FGFR2,BRIP1,ZMIZ1,TBCK,VPS13B,REV3L,PIK3R1,TNRC6B,ARID2,KDM6A,CASK,MEIS2,HHAT,MBD5,PIGN,NIPBL,CASZ1,EXT1,CERT1,RBPJ,RERE,EXOC6B,ADNP,RB1,ALG13,ARID1B,TANC2,MRPS28,FBXL4,TTC21B,PPM1D,MTX2,SMAD4,FANCC,MAPRE2,GPC4,JARID2,NOTCH1,ARID1A,ALMS1,GNPAT,IFT80,BTRC,MIA3,CEP120,RBBP8,USP9X,DMXL2,CNOT2,IFT122,PLAG1,KAT6A,ZSWIM6,WDFY3,BPTF,KMT2E,TRIO,DYM,UBE4B,XRCC4,HS2ST1,HDAC8,TRIP11,KAT6B,OFD1,DYRK1A
ICHIBA_GRAFT_VERSUS_HOST_DISEASE_35D_UP	0.0082532	0.147423	0.38073	-0.548739	-1.91252	14	S100A6,PKM,TMSB10,TFF3
GSE13547_2H_VS_12_H_ANTI_IGM_STIM_BCELL_UP	0.0082653	0.147563	0.38073	0.49638	1.77299	26	GCNT1,SRGAP3,ANK3,CADPS,PRELID2,NDFIP2,AK3,WLS,TFDP2,PLSCR1,MIS18BP1,DOCK7,TOX,EPC2,GFPT1,CCDC136,CDC14A,OFD1,RAD54B
GOBP_REGULATION_OF_ACTIN_FILAMENT_BUNDLE_ASSEMBLY	0.00827921	0.147582	0.38073	-0.43557	-1.82117	27	ACTG1,ARHGAP6,S100A10,ID1,RHPN2,MET,VIL1,PFN1,CCDC88A,RHOA,WASF2
GSE42088_UNINF_VS_LEISHMANIA_INF_DC_4H_DN	0.00827921	0.147582	0.38073	-0.435303	-1.82005	27	CD55,CAPN2,FAU,TFF2,UBA52,RACK1,NACA,ARHGEF1,EEF1G,EIF4B
KRIGE_RESPONSE_TO_TOSEDOSTAT_24HR_DN	0.00827505	0.147582	0.38073	-0.213223	-1.40666	178	HSP90B1,SFN,HSP90AA1,ZFP36L2,FASN,JPT1,DDX21,EIF5B,INSIG1,PUM3,MIF,NOP56,PDCD11,CCND1,EIF3J,SERF2,LRPPRC,ATP5MF,INF2,POP1,WDR43,ILF3,FMNL2,ZNF438,GNL3,NCLN,SCARB1,ATAD3B,ACSL5,NOC2L,ATP5F1D,VDAC1,ETFA,GTPBP4,RBM25,NDUFS5,HSPH1,UBL5,URB1,SERBP1,HEATR1,EWSR1,PKP4,DHX30,SIVA1,MRPS25,DANCR,TJP2,SCRIB,PUS7,ME2,SYNCRIP,ERICH1,KNOP1
MIR10522_5P	0.00830597	0.147982	0.38073	0.387263	1.64778	56	PTPRK,DEPTOR,STAU2,SUCLA2,TENT2,KITLG,GAB1,NFAT5,CBLB,PPM1B,IP6K2,EXOC6B,ATP10B,AKAP11,WAPL,ITGB8,ATXN7L1,STXBP6,DPY19L4,SMAD4,APPBP2,BMPR2,CEP120,ZDHHC21,MKLN1,LRRC8B,MAP7
MORF_ARL3	0.00831611	0.148086	0.38073	0.374525	1.60357	58	TRIM24,MAGI1,NR3C2,TPD52,SCAPER,NFAT5,PIGR,EPHB2,MON2,FRYL,EXOC4,ATP10B,ATF7,FRY,TANC2,SUPT3H,PPP1R12B,LPGAT1,PCM1,MFN1,CEP162,FBXL4,TFDP2,BARX2
GSE17721_PAM3CSK4_VS_GADIQUIMOD_0.5H_BMDC_UP	0.00834491	0.148369	0.38073	-0.390233	-1.78204	32	CEMIP,CAPN8,HSP90B1,IER3,FTL,COX6B1,VIL1,ILF3,MRPS5
MCCOLLUM_GELDANAMYCIN_RESISTANCE_UP	0.00834458	0.148369	0.38073	0.994766	1.32128	1	FOXN3
ONO_FOXP3_TARGETS_DN	0.00834458	0.148369	0.38073	0.994766	1.32128	1	FOXN3
GSE25123_ROSIGLITAZONE_VS_IL4_AND_ROSIGLITAZONE_STIM_MACROPHAGE_DAY10_DN	0.00835507	0.148473	0.38073	0.577943	1.75755	14	GLIS3,SERINC5,SS18,RAVER2,ANKAR,DNMBP,NNT,MTM1,GPCPD1,RMND5A
GOBP_MODIFICATION_OF_POSTSYNAPTIC_ACTIN_CYTOSKELETON	0.00837096	0.148602	0.38073	-0.894553	-1.70298	3	PFN1,RHOA,ITSN1
TST1_01	0.00836719	0.148602	0.38073	0.407705	1.68195	47	FGFR2,PTPRK,INPP4B,RALYL,BAZ2B,TSC22D1,STAG2,GRHL2,BTBD3,ADNP,ANKRD28,WAPL,PIK3R3,STAG1,RFX3,PHF21A,MAP2K5,SMAD4,JARID2,TOB1,CSTF3,ARL4A,INTS8
MODULE_15	0.00838046	0.148681	0.38073	-0.30364	-1.57324	60	KRT18,ANXA1,SERPINB1,SLC7A11,DDX21,INSIG1,DDIT4,GADD45A,DNM2,LRPPRC,MTA1,PTPN12,ILF3,CLIP2,SERBP1,CCT6A,ITSN1,EWSR1
MIR3919	0.00838403	0.148681	0.38073	0.342965	1.57199	86	GLIS3,SRGAP3,TP53INP1,CTNNA3,PAN3,TNRC6B,TMPO,CAMK2D,PTBP2,SLC44A1,NFIB,NFAT5,ZFYVE16,ARL15,OPHN1,SLC39A14,PDS5B,VWA2,ZMAT3,ITGB8,UBE2W,ARHGEF12,RFX3,STXBP6,CFLAR,G3BP2,USP12,MGAT4A,PLD1,PHLPP1,ANKHD1,DMXL2,PARD3,SMAD2,CEP44,DLG1,ATXN1,WDFY3,ASB3,CREBZF
MISSIAGLIA_REGULATED_BY_METHYLATION_UP	0.00839191	0.148744	0.38073	-0.547773	-1.90915	14	PLAUR,CD55,CD9,PERP,GADD45A
GSE32986_GMCSF_VS_GMCSF_AND_CURDLAN_HIGHDOSE_STIM_DC_UP	0.00840104	0.148829	0.38073	0.442682	1.72503	38	ENC1,TP53INP1,FAM110B,GAS6,WDR7,AMACR,APPL2,RCOR3,STXBP5,HIPK2,ARHGAP24,CERT1,NSD3,SLC40A1,RHOB,VPS41,MRTFB,CTSA,G3BP2,REPS2
GOCC_ACTIN_FILAMENT_BUNDLE	0.00843024	0.149226	0.38073	-0.484792	-1.83215	19	TPM4,ACTN4,FLNB,MYH14,VIL1,MST1R,MYH9,ACTN1,SEPTIN11
BARRIER_CANCER_RELAPSE_TUMOR_SAMPLE_DN	0.00844512	0.149226	0.38073	-0.995115	-1.32144	1	PKM
GOBP_POSITIVE_REGULATION_OF_CYTOPLASMIC_TRANSLATION	0.00844512	0.149226	0.38073	-0.995115	-1.32144	1	PKM
GOMF_PYRUVATE_KINASE_ACTIVITY	0.00844512	0.149226	0.38073	-0.995115	-1.32144	1	PKM
YAMANAKA_GLIOBLASTOMA_SURVIVAL_UP	0.00844512	0.149226	0.38073	-0.995115	-1.32144	1	PKM
RIGGI_EWING_SARCOMA_PROGENITOR_UP	0.00845864	0.149388	0.38073	0.407426	1.6808	47	PBX1,CADPS2,PCDH7,MYO10,H2AC6,PIK3R1,ABCA5,ZNF91,CCDC171,SPATA13,NR3C2,NT5DC1,FARP1,TCF12,WDFY2,PDLIM1,ALDH7A1,JAK1,DAPK1,MAPRE2,JARID2,UBE3D,SOX6,SLCO5A1,STEAP3,ZDHHC21,KLHL13
MIR655_3P	0.00847001	0.149512	0.38073	0.308337	1.52941	131	DACH1,PCDH7,TRIM24,FNIP1,NCOA1,ARID2,MBNL3,ZNF678,ROR1,CDK19,TAFA2,CASK,NFIB,KLHL24,FMO5,DPH6,DGKH,DENND1B,CEP350,NIPBL,STXBP5,CERT1,CHN2,SMAD5,JMY,FSD1L,LNX1,STRN,RIC1,MOB3B,WLS,KCNJ3,AEBP2,AGFG1,IPMK,GPBP1L1,ZNF107,UBE2E3,ZMYND11,ARID4B,TOB1,SENP7,KANK1,MDM4,GNPAT,NECTIN3,FGD4,PPP4R3B,PHF20L1,CPEB3,ZNF33A,CPSF6,PHTF2,SCAI,GTF2F2,PRDM2,BPTF,CREBZF,RABGAP1,DOCK9,UBE4B,XRCC4,MBTD1,FREM2,BTAF1,CHIC2,ITGAV,SENP6,RNF111,CTDSPL2,SCAF11,FZD6,SESN3,CYFIP2,CREBRF,CGGBP1,NF1,CEP43,SRSF5,CDK17,SHPRH,GXYLT1,TMEM117,TAF2,ZC3H13
GSE13522_CTRL_VS_T_CRUZI_Y_STRAIN_INF_SKIN_IFNG_KO_DN	0.0084754	0.149531	0.38073	-0.516419	-1.89023	17	PKM,TXNRD1,SNX9,GAPDH,HMGXB3,FERMT1
GOBP_CELLULAR_RESPONSE_TO_LOW-DENSITY_LIPOPROTEIN_PARTICLE_STIMULUS	0.0084918	0.149634	0.38073	-0.728484	-1.884	6	CD9,LDLR,ITGB1,NPC1
MIR553	0.00849863	0.149634	0.38073	0.80825	1.63328	4	ARID2,NR3C2,SLC40A1
GSE41867_NAIVE_VS_DAY15_LCMV_EFFECTOR_CD8_TCELL_DN	0.00848752	0.149634	0.38073	0.3816	1.63152	57	BCAS3,FOXN3,CHD6,MLXIP,STAG2,SF3B1,SGMS1,PCMTD1,NHLRC3,DMTF1,NUMB,FBXL17,CREBBP,SSH2,ZNF148,GRAMD2B,WASL,PHF21A,PCM1,MTMR3
MIR6868_3P	0.00849788	0.149634	0.38073	0.376287	1.61638	59	FOXN3,ENC1,STK3,PARD3B,TNRC6B,CDK19,CLCN5,NFIB,MAP3K13,BTBD3,NFAT5,STIM2,RASAL2,NIPBL,FRYL,ARID1B,RFX3,CA8,TFDP2,G3BP2,POGZ,PDK4,RFX7,RAB3IP,CPSF6,SMAD2,AP1G1,ZSWIM6,CHM,SMIM14
MARTORIATI_MDM4_TARGETS_FETAL_LIVER_UP	0.00850819	0.149726	0.38073	-0.361337	-1.70426	41	KRT19,IER3,NDRG1,LRRFIP1,BHLHE40,PERP,DDIT4,FAT1
GSE33425_CD161_HIGH_VS_NEG_CD8_TCELL_DN	0.00851531	0.149775	0.38073	-0.336452	-1.73744	53	S100A6,ANXA2,S100A10,CD9,CTSE,LGALS4,NPM1,DDIT4,FRRS1,CAPN2,UQCRB,FXYD5
GSE26030_TH1_VS_TH17_RESTIMULATED_DAY5_POST_POLARIZATION_UP	0.00854051	0.150025	0.38073	-0.442458	-1.84849	26	S100A6,SFN,FAU,ITGA3,COX6C,UQCR11,GIPC1,ITGB1,SNRPD2,SIVA1
GOBP_FORMATION_OF_PRIMARY_GERM_LAYER	0.00853396	0.150025	0.38073	-0.433808	-1.8138	27	LAMA3,ITGB4,LAMB3,TXNRD1,EPHA2,GPI,ITGA3,DUSP4,LAMB1,ITGB1
GSE7568_IL4_VS_IL4_AND_DEXAMETHASONE_TREATED_MACROPHAGE_DN	0.00854259	0.150025	0.38073	0.429591	1.71566	41	ITPR2,PDE7A,INPP4B,MLXIP,BTBD9,SGMS1,PCMTD1,BRWD1,CBLB,ZDHHC20,FBXL17,PELI1,EXOC6B,ATF7,TNRC6C,JAK1,MTA3,PPP1R12A,ZMYND11
GOCC_MITOCHONDRIAL_PROTEIN-CONTAINING_COMPLEX	0.00855853	0.150228	0.38073	-0.325788	-1.6353	49	DNAJC15,UQCRQ,COX6A1,UQCRB,ATP5MF,UQCR10,COX6C,NDUFA1,UQCR11,ATP5MK,ATP5F1D,ATP5F1E,MRPS5,VDAC1,CHCHD10,ATP5MJ,DAP3,NDUFS5
GOBP_REGULATION_OF_AEROBIC_RESPIRATION	0.00857389	0.150268	0.38073	-0.892807	-1.69966	3	DNAJC15,RHOA,VCP
GOBP_REGULATION_OF_CELLULAR_RESPIRATION	0.00857389	0.150268	0.38073	-0.892807	-1.69966	3	DNAJC15,RHOA,VCP
GOBP_REGULATION_OF_OXIDATIVE_PHOSPHORYLATION	0.00857389	0.150268	0.38073	-0.892807	-1.69966	3	DNAJC15,RHOA,VCP
GSE28737_WT_VS_BCL6_KO_FOLLICULAR_BCELL_DN	0.0085852	0.150389	0.38073	0.430895	1.69395	39	SLC12A2,ARID5B,PDE7A,GCNT1,DIAPH3,TNRC6B,SPATA13,STAU2,MID1,MED13L,MAPK8,TNFRSF11A,ZMAT3,SNX14,JAK1,SPIDR,SGK3,LMNB1,BTRC,RIN2,NTPCR
MIR4668_5P	0.00858958	0.15039	0.38073	0.311853	1.55962	138	ZBTB20,DACH1,SLC12A2,ETNK1,PRLR,CTNNA3,ATG10,ROR1,NFIA,CAMK2D,SLC9A2,NFIB,ZFHX3,ELK4,GAB1,SS18,NFAT5,DGKH,PIGN,XRN1,FNBP1L,RALGAPA1,CLASP2,ZNF518A,COG6,RBPJ,CASTOR2,RICTOR,ZMAT3,MOB3B,ZNF124,LCORL,FNDC3A,RBM14,PPP1R12B,PPM1L,BBX,PCM1,TFDP2,SMAD4,CD164,KIF16B,PTBP3,ARHGAP44,ARFGEF3,LRP6,GPATCH2,ZMYM4,ZNF3,CCDC50,PCNX1,ZSWIM6,ZMYM2,ZNRF1,MAGI3,MAP3K2,MAST4,TRIO,UBE4B,GSK3B,ZNF277,BRWD3,CCDC186,STAM2,RAD54B,PROX1,LATS1,MIER1,MKRN1,ZFX,SNX27
LI_PBMC_MENOMUNE_A_C_Y_W_135_AGE_18_45YO_CORRELATED_WITH_ANTIBODY_RESPONSE_3DY_POSITIVE	0.00862808	0.150965	0.38073	-0.834928	-1.79855	4	PLAUR,CD9,HLA-A
GOMF_INOSITOL_1,4,5-TRISPHOSPHATE-SENSITIVE_CALCIUM-RELEASE_CHANNEL_ACTIVITY	0.00863996	0.150965	0.38073	0.994417	1.32081	1	ITPR2
GOMF_INOSITOL_1,4,5_TRISPHOSPHATE_BINDING	0.00863996	0.150965	0.38073	0.994417	1.32081	1	ITPR2
MODULE_59	0.00863996	0.150965	0.38073	0.994417	1.32081	1	ITPR2
GSE42088_UNINF_VS_LEISHMANIA_INF_DC_8H_UP	0.00865239	0.151105	0.38073	-0.40813	-1.73695	28	ABCC3,HSP90AA1,TNIK,LRP8,MYO1E,FTL,POP1,ZMYND8
ZHONG_SECRETOME_OF_LUNG_CANCER_AND_MACROPHAGE	0.00866362	0.151148	0.38073	-0.586303	-1.89608	11	ANXA2,PRSS3,FDPS,LGALS3BP,RACK1,CST3,PPIB
MORF_CCNI	0.0086628	0.151148	0.38073	-0.411974	-1.80996	30	NPM1,FAU,RACK1,NACA,RHOA,EEF1G,EIF4B,SRRM1,PCBP2,HNRNPD,EIF4G2,MACROH2A1,SRSF9,HDGF,HDAC1,GNB2,ACP1,JTB,KHDRBS1,BAZ2A,HNRNPUL1,BRD2,ANAPC5,EIF4A2,TMEM123,TAX1BP1,LSM14A
HP_APLASIA_HYPOPLASIA_OF_THE_CEREBELLUM	0.00869293	0.151583	0.38073	0.334427	1.55678	94	FGFR2,TBCK,VPS13B,ZNF292,LARGE1,ARID2,STAG2,CASK,HHAT,HERC1,OXR1,PTEN,CIT,PIGN,NIPBL,PACS1,STIL,OPHN1,KMT2C,RERE,MRE11,ARID1B,SNX14,GFM2,GPC4,POLA1,EPG5,DISP1,LMNB1,ARID1A,IFT80,NUP88,INTS8,RTTN,CEP120,RAB3GAP1,RBBP8,SETD2,MGME1,USP9X,DMXL2,ERCC5,IQCB1,PGAP1,HDAC8,SEPSECS,OFD1,KIDINS220,SPATA7,B3GALNT2
WP_ARYL_HYDROCARBON_RECEPTOR_PATHWAY	0.00870191	0.151632	0.38073	-0.519629	-1.88716	16	ALDH3A1,CDC37,HSP90AA1,MYOF,VEGFA
GSE22886_NAIVE_CD8_TCELL_VS_MONOCYTE_UP	0.00870459	0.151632	0.38073	0.44224	1.71127	37	INPP4B,TRAF5,PDE3B,SYNE2,NR3C2,TPD52,PDCD4,NCK2,CBLB,LRIG1,ECHDC2,LRBA,SLC39A14,SH3YL1,SUPT3H,CLK1,TFDP2,EPHX2,MGAT4A,ZMYND11
AMIT_SERUM_RESPONSE_120_MCF10A	0.00872594	0.15171	0.38073	-0.568564	-1.89466	12	PLAUR,CD55,EZR,ID1,GADD45A
HP_ABNORMAL_PROSTATE_MORPHOLOGY	0.00871727	0.15171	0.38073	0.635898	1.75075	10	BRIP1,ZFHX3,PTEN,EPHB2,MRE11,BMPR1A
GSE28726_NAIVE_VS_ACTIVATED_VA24NEG_NKTCELL_DN	0.00872666	0.15171	0.38073	0.450184	1.71398	35	WWOX,PCDH7,MCF2L,CADPS,LRIG1,GATAD1,CIT,ARHGEF11,RHOB,MYO6,LFNG,ACIN1,TANC2,PPM1H,CTSA,PCMTD2,ARID4B
SHEPARD_CRASH_AND_BURN_MUTANT_DN	0.00872666	0.15171	0.38073	0.449957	1.71311	35	ARID5B,MYO10,TOX3,TMPO,PHF3,KDM6A,GOLGB1,PTEN,ARHGAP12,TNRC6C,MIB1,HMGN3,G3BP2,WDR74,DDX17,PHF20L1,NUMA1
GSE39556_UNTREATED_VS_3H_POLYIC_INJ_MOUSE_CD8A_DC_DN	0.00873814	0.151782	0.38073	0.388188	1.6171	52	CERS6,BAZ2B,ZMIZ1,MLXIP,LYZ,H2AC6,AUH,ETS2,SERINC5,RETREG1,LRIG1,ZFYVE16,RALGAPA1,FOXO3,APP,STX3,PHF21A,WASHC4,NRIP1,WWP1,PLSCR1,PCMTD2
GOBP_RESPONSE_TO_GRAVITY	0.00874405	0.151782	0.38073	-0.994766	-1.32097	1	FOSL1
PATEL_SKIN_OF_BODY_ZOSTAVAX_AGE_70_93YO_VZV_CHALLENGE_6HR_TOP_30_DEG_UP	0.00874405	0.151782	0.38073	-0.994766	-1.32097	1	FOSL1
S8_01	0.0087599	0.151981	0.38073	0.423644	1.7135	43	ZBTB20,TRIM24,FOXP1,PDE3B,BTBD3,ARHGEF38,ARHGEF10L,SH3BGRL2,MAPK8,SLC39A14,PRKAB1,SSH2,PIK3R3,ZNF148,RFX3,ATXN7L1,POGZ,GEN1,MBNL1
ATGTTAA_MIR302C	0.00876495	0.151992	0.38073	0.337958	1.55901	88	DACH1,FGFR2,CHD6,FOXP1,ZMIZ1,MAGI1,TNRC6B,CDK19,NR3C2,SF3B1,MEIS2,KLHL24,TPD52,BTBD3,NFAT5,ANKRD12,NUMB,STRN,HNRNPH1,ARID1B,PLEKHA5,NRIP1,PPA2,SMAD4,GPC4,PPP1R12A,TOB1,MBNL1,CCNT2,EPC2,FCHO2,DAAM1,PHF14,ARL4A,PHF20L1,VPS8,R3HCC1L,PDS5A,KMT2E,GOLPH3,UBR3,CREBZF
YAMAZAKI_TCEB3_TARGETS_DN	0.00877245	0.152046	0.38073	-0.368828	-1.67089	36	KRT19,S100A6,ANXA1,HSP90AA1,MIF,COBL
REACTOME_INSULIN_RECEPTOR_SIGNALLING_CASCADE	0.00879045	0.152204	0.38073	0.6031	1.75224	12	FGFR2,PDE3B,PIK3R1,SOS1,GAB1
EBAUER_TARGETS_OF_PAX3_FOXO1_FUSION_UP	0.00878895	0.152204	0.38073	0.500312	1.74662	24	SLC12A2,INPP4B,SRGAP3,MYBPC1,TRAF5,MYO10,BBS9,ATF7IP2
KAECH_NAIVE_VS_DAY8_EFF_CD8_TCELL_UP	0.00879698	0.152241	0.38073	0.369325	1.60961	65	ZBTB20,ANKRD10,SESN1,ABCC5,FOXP1,ETS2,CASK,SLC44A1,RETREG1,BCKDHB,PELI1,APP,GALNT11,RERE,TIA1,WLS,NLK,CFLAR,MFN1,WDR74,ZMYND11,NOTCH1,MDM4,CNOT4,RAB3IP,MIA3,NUMA1,PIP4K2A,MAP7,P2RX4,PKD1,ZNRF1
SEMENZA_HIF1_TARGETS	0.00882051	0.152571	0.38073	-0.727698	-1.88196	6	PKM,GAPDH,VEGFA
GSE19374_UNINF_VS_LISTERIA_INFECTED_MACROPHAGE_UP	0.00884532	0.152924	0.38073	0.495063	1.76829	26	DAPK2,CA3,PYGB,MID1,CCDC7,HMGCS2,LIMK2,CBR4,OPHN1,ZNF148,RNF115,DAPK1,TARBP1,STEAP3,AKAP1,ZMYM4
MARTENS_TRETINOIN_RESPONSE_DN	0.00886563	0.153198	0.38073	-0.302785	-1.67729	74	FOSL1,ACTG1,ZFP36L2,EEF1A1,ACADVL,C6orf132,NOP56,UQCRQ,EIF3J,PNN,RACK1,UQCRB,GNL3,PRAP1,ATP5F1E,PPIB,NT5C,SERBP1,CCT6A,ARL6IP4,RALGPS2,PPIA
MIR6759_5P	0.00889014	0.153332	0.38073	0.553866	1.79018	18	SEMA6A,ELAPOR1,CERS6,ETS2,LGR5,RBM12B,RERE
GOMF_LIGAND-ACTIVATED_TRANSCRIPTION_FACTOR_ACTIVITY	0.00891789	0.153332	0.38073	0.623068	1.76883	11	NR5A2,NR6A1,NR3C2,HNF4G
GOMF_NUCLEAR_RECEPTOR_ACTIVITY	0.00891789	0.153332	0.38073	0.623068	1.76883	11	NR5A2,NR6A1,NR3C2,HNF4G
MIR509_3P	0.00889326	0.153332	0.38073	0.60234	1.75003	12	PIP5K1B,UNC13B,XPR1,BRWD1,ZMAT3,COG5,RFX3
MIR1257	0.00890313	0.153332	0.38073	0.493892	1.74837	25	FOXN3,GCNT1,PAN3,CAMK2D,ZNF519,CBLB,STIM2,CIT,SPATA6,GPBP1L1,RFX7,ZNF189,MCM9,PLAG1,TBC1D12,XRCC4
GSE18281_PERIMEDULLARY_CORTICAL_REGION_VS_WHOLE_CORTEX_THYMUS_DN	0.00890313	0.153332	0.38073	0.493722	1.74776	25	CMPK1,CADPS,LARGE1,LGR5,PPM1B,ZFYVE16,TPCN1,OPHN1,SLC5A1,DOP1A
DESCARTES_FETAL_INTESTINE_INTESTINAL_EPITHELIAL_CELLS	0.00889082	0.153332	0.38073	-0.376784	-1.74666	39	LAMB3,GPX2,SULT1C2,TFF1,MUC17,PRSS3,FABP1,DGAT1,GDA,ABCC2,S100A14,RHPN2
ETS1_B	0.008912	0.153332	0.38073	0.4288	1.7125	41	FOXN3,ITPR2,PCDH7,FOXP1,STARD13,APPL2,ETV6,CBLB,SLC16A2,DMTF1,NIPBL,CACNA1D,FOXO3,ADNP,ROCK1,ZMAT3
REACTOME_G_PROTEIN_MEDIATED_EVENTS	0.00891216	0.153332	0.38073	0.739505	1.70309	6	ITPR2,PLCB4,CAMK2D,PLA2G4A
MIR4271	0.00891586	0.153332	0.38073	0.405074	1.6711	47	ZBTB20,BCAS3,PLEKHS1,PCDH7,ZKSCAN1,PYGB,BRWD1,FNBP1L,CERT1,BRAF,ATF7,PIK3R3,MFN1,REPS2,FANCC,PI4KB,ARHGEF7,ARFGEF3,BTRC,KDM4A,STEAP3
GSE9988_LPS_VS_CTRL_TREATED_MONOCYTE_UP	0.00897081	0.154011	0.38073	-0.387355	-1.76145	33	LAMA3,PLAUR,FOSL1,IER3,DDIT4,PHLDA2,GADD45A
chr17q21	0.00897081	0.154011	0.38073	-0.387158	-1.76055	33	KRT19,ABCC3,TNS4,NME2,KRT15,ITGA3
MIR183_5P	0.00896656	0.154011	0.38073	0.377044	1.64109	64	SESN1,UNC13B,PLCB4,DMXL1,TMPO,KLHL24,PDCD4,NCK2,MAP3K13,ICA1,DGKH,MACROD2,TCF12,DUSP10,ENAH,ATP10B,ITGB8,PLEKHA5,RFX3,ERBIN,REPS2,MBNL1,FCHO2,GPCPD1,MAP3K4,DAAM1,PTPN4,LRP6,MFSD6,EMSY,PKD2
TIMOFEEVA_GROWTH_STRESS_VIA_STAT1_DN	0.00897975	0.154088	0.38073	-0.89176	-1.69766	3	TMSB10,GSTP1,HSF1
MIR217_5P	0.00901554	0.154625	0.38073	0.387823	1.61558	52	DACH1,FGFR2,PARD3B,SLC4A4,SOS1,NFAT5,NIPBL,TIAM2,FAM169A,CHN2,MRE11,WAPL,ZNF736,CA8,ZNF680,AGFG1,PPM1D,G3BP2,ATP9A,MGAT4A,YTHDC1,RAB4A,ZNF721,LRP6,APPBP2,NSUN3,PICALM
HALLMARK_OXIDATIVE_PHOSPHORYLATION	0.00902429	0.154698	0.38073	-0.336595	-1.66262	46	ACADVL,GPI,UQCRQ,VDAC2,COX6A1,COX6B1,UQCRB,LRPPRC,ATP5MF,UQCR10,COX6C,NDUFA1,UQCR11,ATP5F1D,ATP5F1E,VDAC1,ETFA
HASINA_NOL7_TARGETS_DN	0.0090954	0.155666	0.38073	-0.750558	-1.76833	5	CD55,MET,VEGFA
GSE4590_PRE_BCELL_VS_SMALL_PRE_BCELL_UP	0.00909773	0.155666	0.38073	0.492809	1.74453	25	SLC12A2,PDE3B,ABCA5,STAU2,CCDC91,AKAP11,DSE,TANC2,PLEKHA5,ARHGEF12
GSE16385_ROSIGLITAZONE_IFNG_TNF_VS_IL4_STIM_MACROPHAGE_DN	0.00909875	0.155666	0.38073	0.404676	1.66946	47	ANKRD10,PIP5K1B,MCF2L,DEPTOR,BBS9,WDR7,MID1,APPL2,RCOR3,ANKRD12,ARL15,ZNF518A,MAPK8,RAPGEF2,CCDC91,LNX1,CDIN1,GRAMD2B
MORF_CSNK2B	0.00909885	0.155666	0.38073	-0.292829	-1.63976	76	HSP90AA1,GPI,VDAC2,COX6A1,COX6B1,UQCRB,ATP5MF,COX6C,ILF3,ATP5F1D,VDAC1,PTGES3,DAP3,NDUFS5,EIF4G1,DDX1,HADHA,SNRPD2,EIF4B,TRIM28,SNRPA,ATXN10,NRDC,RER1,HUWE1,SRSF9,TECR,HDGF,PUF60,HDAC1,UBA2,RHEB,NDUFS1,MRPS18B,GNB2,ACP1,FUS,CALM3,JTB,GANAB,ERH,KHDRBS1,SLC3A2,TAF11,HNRNPUL1,COPS5,ANAPC5,EIF4H,UBAP2L,SDHA,SUMO1,MBTPS1,PDCD6,CANX,RNPEP,SMARCD2,COA1,FAM120A,RBBP4,DDX39B,H2AZ2,UQCRC2,DGUOK,VPS26A,SRP9,GLB1,SUMO2,DAP,CLTA,SRSF3,XPO7,ALG8
MORF_SUPT3H	0.009108	0.155745	0.38073	0.387517	1.6143	52	SEMA6A,TRIM24,MAGI1,FAM110B,CA3,SLC4A4,NR3C2,BRWD1,NFAT5,EPHB2,MON2,EXOC4,FRY,TANC2,SUPT3H,STAG1,PPP1R12B,PCM1,CEP162,FBXL4,TFDP2,REPS2,BARX2
GOCC_CONTRACTILE_ACTIN_FILAMENT_BUNDLE	0.0091196	0.155758	0.38073	-0.517439	-1.8792	16	TPM4,ACTN4,FLNB,MYH14,MST1R,MYH9,ACTN1,SEPTIN11
GOCC_STRESS_FIBER	0.0091196	0.155758	0.38073	-0.517439	-1.8792	16	TPM4,ACTN4,FLNB,MYH14,MST1R,MYH9,ACTN1,SEPTIN11
GSE8621_UNSTIM_VS_LPS_PRIMED_AND_LPS_STIM_MACROPHAGE_UP	0.00913964	0.155758	0.38073	-0.411329	-1.80713	30	S100A6,KRT18,ARHGAP6,CD9,GADD45A,SLC22A3,INF2,FXYD5,NCLN,DUSP4
HP_FACIAL_HYPOTONIA	0.00912409	0.155758	0.38073	0.621732	1.76504	11	ZMIZ1,VPS13B,STAG2,HERC1,DSE,POGZ
NIKOLSKY_BREAST_CANCER_8Q12_Q22_AMPLICON	0.00914044	0.155758	0.38073	0.423806	1.67642	40	STK3,TP53INP1,RALYL,NCOA2,VPS13B,STAU2,HNF4G,RBM12B,GRHL2,TPD52,NDUFAF6,DECR1,ESRP1,UBE2W,MRPS28,DPY19L4,YTHDF3,XKR9,SLCO5A1,INTS8
MIR6768_5P	0.00913408	0.155758	0.38073	0.372959	1.59687	58	GLIS3,CHD6,TP53INP1,ZMIZ1,TNRC6B,WDR7,BRWD1,ZFHX3,CEP350,WNK1,ARHGAP12,ZNF124,MGAT4A,PTBP3,PCMTD2,SRSF6,NECTIN3,SUSD6,MIA3,KLHL13,ZZZ3,RMND5A,RAD50,WDR82,CCDC50,WDFY3
HP_ABNORMALITY_OF_THE_PALPEBRAL_FISSURES	0.00912837	0.155758	0.38073	0.294439	1.51121	180	ZBTB20,SLC12A2,WWOX,FGFR2,BRIP1,FOXP1,ZMIZ1,TBCK,VPS13B,ABCA5,ZNF292,TNRC6B,ARID2,PHIP,KDM6A,STAG2,CDK19,CASK,NFIB,BBS9,MEIS2,SOS1,WDPCP,SCAPER,MED13L,HHAT,HERC1,PTEN,CIT,PIGN,PACS1,STIL,KMT2C,CERT1,RBPJ,RERE,ADNP,CREBBP,BRAF,DSE,BMPR1A,ZNF148,ALG13,ARID1B,TANC2,SNX14,FBXL4,SMAD4,FANCC,MAPRE2,GPC4,POLA1,JARID2,PPP1R12A,DISP1,LMNB1,SOX6,ZNF462
REACTOME_NUCLEAR_RECEPTOR_TRANSCRIPTION_PATHWAY	0.00916056	0.156024	0.38073	0.6583	1.7597	9	NR5A2,NR6A1,NR3C2,HNF4G,NCOR1
MIR345_3P	0.00916766	0.156068	0.38073	0.385038	1.62904	55	FOXN3,FGFR2,GCNT1,PCDH7,NR6A1,ABCC5,STARD13,CDK19,BRWD1,NCK2,SS18,RASAL2,PEAK1,ZNF518A,TET2,ZNF148,PPM1H,IPMK,RAPGEF5,ARFGEF3,PDE4DIP,PRKCI,AKAP1,RMND5A,ZDHHC7,PRDM2,PCNX1,ZSWIM6,CALCOCO2,MED14,PROX1,TRIM66,MIER1,SUN1,MFSD14B,PI4K2B
GSE3565_DUSP1_VS_WT_SPLENOCYTES_UP	0.00918295	0.156251	0.38073	-0.425766	-1.73309	24	EMP1,ANXA1,AHNAK,TMEM163,BHLHE40,FRRS1
MIR6882_5P	0.00921283	0.156682	0.38073	0.398149	1.64332	48	ZBTB20,CHD6,CEMIP2,NFIA,MEIS2,TENT2,XRN1,STXBP5,CACNA1D,ZNF736,SCAF8,EPB41L5,NRIP1,ZNF680,REPS2,TM9SF2,MGAT4A,ARID4B,ARFGEF3,CPEB3,MYLIP,BRD1,PARD3,KAT6A,CRTC1,ANKIB1
MIR340_5P	0.00925167	0.157265	0.38073	0.276216	1.45485	229	SLC12A2,ITPR2,COBLL1,ETNK1,CHD6,BRIP1,MYO10,REV3L,ZNF292,MBNL3,PHIP,NCKAP5,CASK,HNF4G,CCSER1,SF3B1,PCMTD1,SS18,NFAT5,CBLB,PPM1B,STIM2,DGKH,ANKRD12,NRARP,ZFYVE16,DENND1B,C2CD5,PRELID2,NDFIP2,ARHGEF38,XRN1,PUM2,CBR4,ENAH,PELI1,CERT1,MAP4K5,SUCO,FSD1L,TET2,ANKRD28,MRE11,BMPR1A,VWA2,RIC1,ZNF736,STXBP4,ARID1B,TANC2,ITGB8,LCORL,CLINT1,ITFG1,RRM2B,MIB1,ALS2,ERBIN,G3BP2,ARGLU1,IPMK,USP24,POGZ,YTHDF3,ZNF10,HNRNPH3,MGAT4A,VPS50,SENP7,ARID1A,PLD1,YAF2,RFX7,ACAP2,TBC1D15,CEP120,NEK7,MYLIP,ZDHHC21,USP9X,RAB27B,PHTF2,MKLN1,BRD1,LRP5,MAP7,SMAD2,CEP44,RAD50,KAT6A,ZSWIM6,DLG1,MAP3K2,UBR3,MBTD1,ZSWIM5,HS2ST1,BRWD3,RHBDD1,ANKIB1,MLH3,KAT6B,ZBTB41,BTAF1,RAP1A,CDC42SE2,MED14,CREB1,ITGAV,LATS1,SLC49A4,RB1CC1,SUN1,LIN9,MTR,FRS2,MTMR10,SENP6,RNF111,FAM13B,TMEM245,MFSD14B,GK5,PKN2,CDC73,ZC3H6,HERPUD2,NR2C2,TNFSF10,POLI,SUMO2,TOGARAM1,IRAK4,CREBRF,PPP3CB
GOBP_DEVELOPMENTAL_MATURATION	0.00926921	0.157365	0.38073	0.439927	1.70232	37	SYBU,UNC13B,NFIA,CFTR,MAP3K13,PTEN,TYMS,EXT1,FOXO3,APP,RBPJ,RERE,RB1,RFX3,PTBP3,RFLNA,IFT80,TRPC4AP,PICALM,BRD1,AP1G1
HP_ABNORMAL_ORAL_MUCOSA_MORPHOLOGY	0.00926391	0.157365	0.38073	-0.313463	-1.61578	57	LAMA3,ITGB4,LAMB3,PLEC,COL17A1,DSG3,NPM1,PERP,KRT6B,IL1RN
LET_7B_3P	0.00927128	0.157365	0.38073	0.276019	1.46002	238	DACH1,ARHGEF28,FGFR2,ANK3,CMPK1,BRIP1,NR5A2,FOXP1,NCOA2,ZMIZ1,MAGI1,FBXO34,PAN3,REV3L,ZNF292,ETS2,PHIP,DCAF6,KDM6A,CEMIP2,CDK19,CEP192,UBE2H,ITM2B,ATP6V1H,RBM12B,CFTR,ELK4,BTBD3,NFAT5,DGKH,OXR1,ACTR3C,ZFYVE16,DENND1B,LYPLAL1,DMTF1,ZDHHC20,PEAK1,MON2,PUM2,CLASP2,MMS22L,APP,ZNF326,KMT2C,CERT1,RBPJ,ADAM28,ARHGAP12,TET2,TRA2A,DOP1A,RICTOR,ROCK1,ARID1B,UBE2W,SRSF1,FNDC3A,PPM1L,PPM1D,IPMK,USP12,TRPM7,USP24,YTHDF3,YTHDC1,PTBP3,ARID4B,TOB1,MBNL1,CLDN12,CDC7,ARHGAP44,DAAM1,PPP4R3B,LRP6,CPEB3,GTF2I,BMPR2,DOCK1,ABI1,BRD1,RELCH,ZMYM4,SCAI,PLAG1,PRDM2,TNS3,MAST4,HIVEP2,CREBZF,GSK3B,BRWD3,FREM2,CCDC186,AKAP9,BTAF1,C11orf54,MED14,LY75,ITGAV,LCOR,CCNY,LATS1,TVP23C,RSRP1,PIAS1,SUN1,LIN9,FRS2,ARFGEF2,SOS2,CLIP1,FZD6,ATF2,GPR158,SMARCA2,CAMTA1,CASP8AP2,PRRC1,CREBRF,RHOT1,NF1,SOX9,USP25,GDAP2,GPRIN3,NFYB,GLCCI1,SBF2,PIK3C2A,CARF,TAF2,COG7,FAM117B,ATG2B,LEMD3,WAC,EPHB4,PANK3,SLC39A10,ASAH1,MLLT10,CEP57,PPM1A,USP32,SPAST,KPNA3,PAXBP1,PIKFYVE,KDM2B,PPP1R21,RC3H1
REACTOME_ANTIGEN_ACTIVATES_B_CELL_RECEPTOR_BCR_LEADING_TO_GENERATION_OF_SECOND_MESSENGERS	0.009278	0.157401	0.38073	0.68128	1.74455	8	ITPR2,PIK3R1,SOS1,BLNK
PID_HEDGEHOG_2PATHWAY	0.00928991	0.157448	0.38073	0.881285	1.64804	3	PIK3R1,HHAT,STIL
chr1p33	0.00928991	0.157448	0.38073	0.881285	1.64804	3	CMPK1,SPATA6,STIL
GOBP_NEUTROPHIL_HOMEOSTASIS	0.00933447	0.157573	0.38073	-0.830406	-1.78881	4	ANXA1,SLC7A11
SINGH_KRAS_DEPENDENCY_SIGNATURE	0.00933447	0.157573	0.38073	-0.830318	-1.78862	4	LAMA3,SEMA4B,MST1R
GOMF_PROTEIN-DISULFIDE_REDUCTASE_ACTIVITY	0.00931325	0.157573	0.38073	-0.749724	-1.76637	5	TXNRD1,P4HB
GSE3982_MAC_VS_CENT_MEMORY_CD4_TCELL_UP	0.00934303	0.157573	0.38073	-0.383195	-1.74878	34	FOSL1,TXNRD1,GPI,TFF3,SH3BGRL3,ELOB,ITGA3,ATP5MF,VDAC1,ACSL1,VCP,PSMD12
GSE8685_IL2_ACT_IL2_STARVED_VS_IL21_ACT_IL2_STARVED_CD4_TCELL_UP	0.00931608	0.157573	0.38073	0.421339	1.70418	43	ARID5B,SESN1,MBNL3,RAD51B,FARP1,SERINC5,STIM2,OXR1,FOXO3,STRN,CPD,ERMP1,CTSA,HMGN3,RASGEF1B,PLD1,PICALM,ZDHHC21,TTC39B,TBC1D31
GOBP_REGULATION_OF_MEMBRANE_DEPOLARIZATION_DURING_ACTION_POTENTIAL	0.00933628	0.157573	0.38073	0.951173	1.54684	2	ANK3,SLMAP
GOBP_REGULATION_OF_MEMBRANE_DEPOLARIZATION_DURING_CARDIAC_MUSCLE_CELL_ACTION_POTENTIAL	0.00933628	0.157573	0.38073	0.951173	1.54684	2	ANK3,SLMAP
GOMF_SIGNALING_RECEPTOR_BINDING	0.00933573	0.157573	0.38073	-0.209522	-1.38535	186	LAMA3,PLAUR,HSP90B1,ITGB4,ANXA1,CD9,TFF1,ACTN4,P4HB,SEMA4B,EFNB2,CAPRIN2,GPI,HSPG2,MIF,ADAM9,S100A14,IL1RN,TFF2,VEGFA,DNM2,ITGA3,RACK1,UTRN,ATP2A2,GNA13,CD58,CCDC88A,HLA-A,TGFBR2,ARHGEF1,FERMT1,GIPC1
DESCARTES_MAIN_FETAL_CHROMAFFIN_CELLS	0.00934192	0.157573	0.38073	-0.994417	-1.32051	1	REG4
GOMF_MANNAN_BINDING	0.00934192	0.157573	0.38073	-0.994417	-1.32051	1	REG4
ZHENG_CORD_BLOOD_C6_HSC_MULTIPOTENT_PROGENITOR	0.00936285	0.157796	0.38073	-0.538633	-1.87729	14	EZR,ZFP36L2,LRRFIP1,SNX9,DDIT4,GADD45A
MODULE_11	0.0093854	0.157796	0.38073	0.412051	1.70356	49	ZBTB20,FGFR2,ANK3,DMBT1,MYO10,ABCC5,REV3L,LARGE1,LGR5,WDR7,MEIS2,BTBD3,CHN2,RHOB,RALGPS1,ALDH7A1,GSTA4,MAPRE2,ATP9A
MIR8084	0.00938472	0.157796	0.38073	0.374045	1.62108	63	NR5A2,CTNNA3,CASK,MID1,TENT2,ELK4,GAB1,BTBD3,NIPBL,TPCN1,RALGAPA1,HMBOX1,PDS5B,FSD1L,TET2,RIC1,EGLN1,SRSF1,GTPBP10,PI4KB,SRSF6,NOTCH1,TOX,EPC2,ACYP2,MIPOL1,CPEB3,USP9X,RBM15,SCAI,RBM26,GOLPH3,BRWD3,C18orf25,RAP1A,PCNX4,PROX1
HP_ABNORMALITY_OF_GLOBE_SIZE	0.0093854	0.157796	0.38073	0.386053	1.60821	52	GLIS3,FGFR2,BRIP1,VPS13B,LARGE1,CASK,MED13L,FAM111A,PTEN,PIGN,STIL,RBPJ,RERE,RB1,MTX2,SMAD4,FANCC,MAPRE2,DISP1,NOTCH1,DOCK7,RTTN,CEP120,RAB3GAP1,RBBP8,NUAK2,LRP5,ERCC5
MURARO_PANCREAS_ALPHA_CELL	0.00938281	0.157796	0.38073	0.332067	1.58424	106	DACH1,IVNS1ABP,GCNT1,PRLR,DAPK2,ELAPOR1,MUC13,MYO10,CERS6,ZKSCAN1,TOX3,H1-2,PDE3B,CADPS,FAM110B,HNF1A-AS1,CHKA,ITM2B,SDK1,TPD52,ANKH,HIPK2,BCKDHB,VPS41,ITFG1,FNDC3A,KCNJ3,STXBP6,CCDC18-AS1,HMGN3,EPHX2,CD164,GSTA4,PDK4,ATP9A,RAP1GAP2,CSTF3,PLPP5
REACTOME_PIWI_INTERACTING_RNA_PIRNA_BIOGENESIS	0.00939406	0.157796	0.38073	-0.947379	-1.57431	2	HSP90AA1
MIR19B_3P	0.00939065	0.157796	0.38073	0.283279	1.47125	204	ZBTB20,NAALADL2,ENC1,IVNS1ABP,PCDH7,FOXP1,PDE3B,CCSER2,TNRC6B,MBNL3,AUH,ROR1,NCKAP5,NFIA,NR3C2,NFIB,MID1,BRWD1,TENT2,LRIG3,CBLB,LRIG1,PTEN,C2CD5,NDFIP2,CEP350,TNKS,MGAT5,ZNF518A,MAPK8,ARFGEF1,NME7,ZNF644,EXOC6B,SMAD5,ADNP,HBP1,WNK1,ARHGAP12,RAPGEF2,TNFRSF11A,TIA1,RHOB,RALGPS1,FHIP1A,CASTOR2,PIK3R3,RICTOR,ZMAT3,TNRC6C,ITGB8,FNDC3A,CPD,MRTFB,ATXN7L1,NLK,ZNF680,G3BP2,USP12,CD164,PPP1R12A,ARFIP1,ZMYND11,SRSF6,SOX6,CCNT2,MDM4,GPCPD1,PHF14,KLHL20,BMPR2,MFSD6,RBBP8,RIN2,PHTF2,SLC6A6,AKAP1,DMXL2,ZDHHC7,S100PBP,RGL1,ZFYVE9,ATXN1,WDFY3,TSC1,BPTF,MAP3K2,RABGAP1,BRWD3,ANKIB1,BTAF1,RAP1A,CDS1,HIPK1,LY75,FAM168A,SLC49A4,B3GALNT2,MIER1,NPTN,MKRN1,LIN9,ACBD5,SOS2,CLTC,RNF111,DESI2,AFTPH,RAF1,UHMK1,CLIP1,FZD6,ATF2,SESN3,B4GALT5,SMARCA2
GOBP_MACROMOLECULE_BIOSYNTHETIC_PROCESS	0.00938806	0.157796	0.38073	0.227773	1.30293	821	ZBTB20,DACH1,GLIS3,BCAS3,FOXN3,PBX1,ENC1,WWOX,STK3,H1-5,FGFR2,IVNS1ABP,PTPRK,ARID5B,GCNT1,PRKN,TRIM24,CHD6,TRAF5,BRIP1,TP53INP1,NR5A2,NR6A1,ABCC5,FOXP1,BAZ2B,NCOA2,ZKSCAN1,TOX3,H1-2,ZMIZ1,MLXIP,PAN3,MAP2K6,REV3L,CDKAL1,PIK3R1,FNIP1,ZNF91,H4C5,NCOA1,ZNF292,LARGE1,TNRC6B,ARID2,N4BP2L2,ZNF678,ETS2,PHIP,TSC22D1,ATG10,GAS6,DCAF6,PHF3,ROR1,APBB2,GOLGB1,NFIA,NR3C2,CASK,CAMK2D,ITM2B,HNF4G,NFIB,ZNF519,ZFPM1,PER3,MEIS2,BRWD1,GRHL2,ZSCAN31,PDCD4,NCK2,ZFHX3,ELK4,MED13L,FAM111A,MAP3K13,HHAT,SS18,RCOR3,DPH6,ETV6,NFAT5,PPM1B,GALNT7,PTEN,ELF2,NRARP,GATAD1,TDRD3,CDCA7,TCF12,DMTF1,PIGN,ZDHHC20,ARHGEF11,CBFA2T2,PDLIM1,XRN1,NIPBL,PDE8A,TNKS,HIPK2,CASZ1,MGAT5,PUM2,PSPC1,PAWR,ZNF608,HMBOX1,TYMS,EXT1,PELI1,MMS22L,ATF7IP,ZNF518A,FOXO3,APP,MAPK8,ZNF326,ARFGEF1,KMT2C,GALNT11,NSD3,RBPJ,RERE,ZNF644,SMAD5,ADNP,HBP1,JMY,RB1,CREBBP,TET2,ZNF195,TNFRSF11A,TIA1,ZNF117,MNAT1,ZDHHC11B,MRE11,ATF7,WAPL,DSE,MYO6,BMPR1A,ZNF148,ROCK1,ZNF736,TNRC6C,ARID1B,ZNF124,EGLN1,FNIP2,LCORL,SCAF8,MRPS28,SUPT3H,SCML1,RBM14,MRTFB,RRM2B,RFX3,AEBP2,WASL,PHF21A,BBX,NRIP1,DPY19L4,NLK,CFLAR,ZNF680,HMGN3,ERBIN,MAP2K5,TFDP2,TTC21B,PPM1D,G3BP2,ZNF138,SP3,WWP1,DAPK1,SMAD4,GPBP1L1,GFM2,TACC1,BARX2,TARBP1,WWP2,POGZ,MTA3,SPIN1,ELP4,YTHDF3,ZNF10,ZNF107,POLA1,JARID2,ZNF280D,NCOR1,PLSCR1,MGAT4A,PPP1R12A,SGK3,ZMYND11,ARID4B,TOB1,GEN1,NOTCH1,SOX6,ZNF462,TOX,ARID1A,PLD1,IRF2BP2,ZNF248,CCNT2,EPC2,ORMDL1,DDX17,MDM4,ZNF254,CDC7,BTRC,SMURF2,YAF2,RFX7,MAP3K4,ZNF721,PHF14,LRP6,BACH1,GFPT1,CDK5RAP3,KDM4A,ZDHHC13,PRKCI,ERN2,ZNF75D,PHF20L1,NSUN3,CPEB3,ZNF33A,GTF2I,BMPR2,NEK7,ESCO1,RAB3GAP1,PICALM,RBBP8,SETD2,NFATC2,ZDHHC21,MGME1,USP9X,ZNF189,ZNF33B,EMSY,PKD2,PER1,LRP5,MTERF1,PDS5A,ZDHHC7,MCM9,RBM15,CNOT2,ZNF3,STRN3,SCAI,SMAD2,NCOA6,RAD50,PLAG1,EPC1,CALCOCO1,ARHGEF5,PKD1,GTF2F2,KAT6A,PRDM2,OGA,DLG1,FANK1,MTIF3,ATXN1,TRIM38,HNF1B,MAN1A2,TSC1,BPTF,SRPK2,EIF4EBP2,ZBED6,KMT2E,MAP3K2,ECD,GOLPH3,HIVEP2,MRTFA,ZNF440,CREBZF,BICRAL,ZGRF1,MBTD1,GSK3B,ZNF84,PGAP1,GLCE,HS2ST1,CRTC1,BRWD3,MED23,HDAC8,TRIP11,SEPSECS,PKIB,DCP1B,H4-16,KAT6B,GABPB2,ZBTB1,PPP1R1B,ZBTB41,BTAF1
GOBP_REGULATION_OF_CELLULAR_BIOSYNTHETIC_PROCESS	0.00939749	0.157796	0.38073	0.227066	1.29802	714	ZBTB20,DACH1,GLIS3,BCAS3,FOXN3,PBX1,ENC1,WWOX,STK3,H1-5,FGFR2,PTPRK,ARID5B,PRKN,TRIM24,CHD6,TRAF5,BRIP1,TP53INP1,NR5A2,NR6A1,FOXP1,BAZ2B,NCOA2,ZKSCAN1,TOX3,H1-2,ZMIZ1,MLXIP,PAN3,PIK3R1,FNIP1,ZNF91,NCOA1,ZNF292,TNRC6B,ARID2,N4BP2L2,ZNF678,ETS2,PHIP,TSC22D1,GAS6,DCAF6,ROR1,APBB2,GOLGB1,NFIA,NR3C2,CASK,CAMK2D,ITM2B,HNF4G,NFIB,ZNF519,ZFPM1,PER3,MEIS2,BRWD1,GRHL2,ZSCAN31,PDCD4,NCK2,ZFHX3,ELK4,MED13L,MAP3K13,SS18,RCOR3,DPH6,ETV6,NFAT5,PTEN,ELF2,NRARP,GATAD1,TDRD3,CDCA7,TCF12,DMTF1,ARHGEF11,CBFA2T2,PDLIM1,XRN1,NIPBL,PDE8A,TNKS,HIPK2,CASZ1,PUM2,PSPC1,PAWR,ZNF608,HMBOX1,TYMS,PELI1,ATF7IP,ZNF518A,FOXO3,APP,MAPK8,ZNF326,ARFGEF1,KMT2C,NSD3,RBPJ,RERE,ZNF644,SMAD5,ADNP,HBP1,JMY,RB1,RAPGEF2,CREBBP,TET2,ZNF195,TNFRSF11A,TIA1,ZNF117,MNAT1,ATF7,WAPL,MYO6,BMPR1A,ZNF148,ROCK1,ZNF736,TNRC6C,ARID1B,ZNF124,EGLN1,FNIP2,LCORL,SCAF8,SUPT3H,SCML1,RBM14,MRTFB,RFX3,AEBP2,WASL,LPGAT1,PHF21A,BBX,NRIP1,NLK,CFLAR,ZNF680,HMGN3,ERBIN,MAP2K5,TFDP2,TTC21B,PPM1D,G3BP2,ZNF138,SP3,WWP1,DAPK1,SMAD4,GPBP1L1,TACC1,BARX2,TARBP1,WWP2,POGZ,MTA3,SPIN1,ELP4,YTHDF3,ZNF10,PDK4,ZNF107,JARID2,ZNF280D,NCOR1,PLSCR1,PPP1R12A,SGK3,ZMYND11,ARID4B,TOB1,NOTCH1,SOX6,ZNF462,TOX,ARID1A,PLD1,IRF2BP2,ZNF248,CCNT2,EPC2,ORMDL1,DDX17,MDM4,ZNF254,CDC7,BTRC,SMURF2,YAF2,RFX7,MAP3K4,PPP4R3B,ZNF721,PHF14,ASS1,LRP6,BACH1,CDK5RAP3,KDM4A,PRKCI,ERN2,ZNF75D,PHF20L1,NSUN3,CPEB3,ZNF33A,GTF2I,BMPR2,NEK7,ESCO1,RAB3GAP1,PICALM,RBBP8,SETD2,NFATC2
GOBP_REGULATION_OF_LOCOMOTION	0.00942554	0.15819	0.38073	-0.22088	-1.43448	161	LAMA3,CEMIP,ACTG1,ANXA1,CD9,TMSB10,ACTN4,SEMA4B,EPHA2,EFNB2,GPI,MIF,LRCH1,PHLDA2,ADAM9,GADD45A,S100A14,GSTP1,MET,STK24,VEGFA,ITGA3,VCL,RACK1,VIL1,PFN1,GNA13,PLXNA2,SCARB1,PARD6B,TGFBR2,ZMYND8,FERMT1,RHOA,GTPBP4,LAMB1,ITGB1
GSE360_CTRL_VS_T_GONDII_DC_DN	0.00943488	0.15827	0.38073	0.492478	1.77742	27	FOXN3,PTPRK,TRAF5,FAM110B,KDM6A,CASK,NCK2,HMGCS2,GATAD1,RAPGEF2,TRA2A
GSE17721_ALL_VS_24H_PAM3CSK4_BMDC_UP	0.0094646	0.15869	0.38073	-0.384051	-1.74642	33	PLAUR,ANXA1,ANXA2,JPT1,IL1RN,CAPN2,NOP58,ETFA,CFL1
HOSHIDA_LIVER_CANCER_LATE_RECURRENCE_DN	0.00949006	0.15869	0.38073	0.680421	1.74235	8	DACH1,COBLL1,GAB1
HP_DEVELOPMENTAL_GLAUCOMA	0.00949221	0.15869	0.38073	0.714119	1.74157	7	GLIS3,FGFR2,LARGE1,PTEN
AIZARANI_LIVER_C31_KUPFFER_CELLS_5	0.00948651	0.15869	0.38073	-0.424971	-1.72986	24	PLAUR,LRRFIP1,ACADVL,DSG3,IL1RN,SLC25A37,CCDC88A,RBM25
SMID_BREAST_CANCER_NORMAL_LIKE_DN	0.00948708	0.15869	0.38073	-0.889342	-1.69306	3	GPRC5A,KRT18
REACTOME_TRANSLESION_SYNTHESIS_BY_POLH	0.00948708	0.15869	0.38073	-0.889316	-1.69301	3	UBA52,VCP,NPLOC4
DURANTE_ADULT_OLFACTORY_NEUROEPITHELIUM_CD8_T_CELLS	0.00948708	0.15869	0.38073	-0.889301	-1.69298	3	ZFP36L2,SH3BGRL3
GSE3920_UNTREATED_VS_IFNG_TREATED_ENDOTHELIAL_CELL_UP	0.00950353	0.158725	0.38073	0.498903	1.69159	22	SEMA6A,NFKBIZ,MYO10,FNIP1,CHKA,ADAM28,TET2,DUSP16,HNRNPH1,FANCC,HNRNPH3
ZNF274_TARGET_GENES	0.0095002	0.158725	0.38073	0.279542	1.45918	212	STK3,ANK3,DAPK2,BRIP1,DIAPH3,NFKBIZ,MYO10,FBXO34,MAP2K6,H2AC6,ARID2,PHIP,DCAF6,BTBD9,ITM2B,NFIB,BBS9,RAD51B,MID1,SGMS1,TPD52,PDCD4,RIPK2-DT,FAM214A,ZFHX3,ELK4,FARP1,MED13L,FMO5,NFAT5,DDB2,PPM1B,RASAL2,PTEN,HMGCS2,DENND1B,TCF12,GARS1-DT,TNKS,PACS1,RALGAPA1,ENAH,STIL,ATF7IP,SUCO,RERE,ADNP,SH3YL1,ADAM28,WNK1,CREBBP,MICU1,SPPL3,SUMF1,VPS41,TANC2,SRSF1,ARHGEF12,WSB1,BDNF-AS,YLPM1,MT-ND1,ARMC2,DAPK1,GPBP1L1,ZNF10,CAPS2,HNRNPH3,SOX6,RALGAPB,PLD1,IFT80,FGD4,YAF2,ACAP2,BDH1,PHF14,GFPT1,MIPOL1,RTTN,WDR11
GSE26928_EFF_MEM_VS_CENTR_MEM_CD4_TCELL_DN	0.00953439	0.159164	0.38073	0.455906	1.67329	30	DMXL1,TENT2,RETREG1,SPATA6,STIL,STRN,MARCHF7,SCML1,ZNF638,DPY19L4,FAM172A,ZNF138,ZNF33A,RNF103,RIN2,TLK1,PDSS2,ZMYM2,TBC1D12
GSE39110_UNTREATED_VS_IL2_TREATED_CD8_TCELL_DAY3_POST_IMMUNIZATION_UP	0.00954753	0.159229	0.38073	0.409126	1.67522	46	PIP5K1B,FOXP1,PIK3R1,PHF3,SGMS1,PCMTD1,PPM1B,LRIG1,ELF2,PDE8A,FOXO3,APP,SUCO,LFNG,ACIN1,RRM2B,PPM1H,CFLAR,SMAD4,ZMYND11,ARID1A
GSE4590_LARGE_PRE_BCELL_VS_VPREB_POS_LARGE_PRE_BCELL_UP	0.00954753	0.159229	0.38073	0.408603	1.67309	46	ZBTB20,SLC12A2,ETNK1,MUC13,TOX3,PAN3,LARGE1,PLCB4,NCKAP5,TPD52,CBLB,OXR1,ELF2,HMGCS2,FNBP1L,STXBP5,ALPK1,GOLPH3L,PLA2G4A,ATXN7L1,TACC1,MTA3,MGAT4A,PPP1R12A
APPIERTO_RESPONSE_TO_FENRETINIDE_UP	0.00956743	0.159345	0.38073	-0.658691	-1.90017	8	TM4SF1,MYO1E,KRT6B
GSE23502_BM_VS_COLON_TUMOR_MYELOID_DERIVED_SUPPRESSOR_CELL_DN	0.00957125	0.159345	0.38073	0.385571	1.6062	52	GCNT1,SESN1,TEX9,ZNF292,TMPO,BRWD1,NCK2,RETREG1,TNKS,ZNF608,PDS5B,SNX13,TRAPPC8,RICTOR,ARID1B,SRSF1,CCDC14,TFDP2,TOX,ARID1A,CCNT2,DDX17,RFX7,CPSF6,TLK1,MAP7
BERGER_MBD2_TARGETS	0.00957299	0.159345	0.38073	-0.947295	-1.57417	2	PRSS3,TFF2
DESCARTES_FETAL_KIDNEY_STROMAL_CELLS	0.00957299	0.159345	0.38073	-0.946946	-1.57359	2	AHNAK2,SLC22A3
NABA_CORE_MATRISOME	0.00958948	0.159465	0.38073	-0.583956	-1.88849	11	LAMA3,LAMB3,COL17A1,HSPG2
LET_7F_1_3P	0.00958823	0.159465	0.38073	0.275953	1.45967	238	DACH1,ARHGEF28,FGFR2,ANK3,CMPK1,BRIP1,NR5A2,FOXP1,NCOA2,ZMIZ1,MAGI1,FBXO34,PAN3,REV3L,ZNF292,ETS2,PHIP,DCAF6,KDM6A,CEMIP2,CDK19,CEP192,UBE2H,ITM2B,ATP6V1H,RBM12B,CFTR,ELK4,BTBD3,NFAT5,DGKH,OXR1,ACTR3C,ZFYVE16,DENND1B,LYPLAL1,DMTF1,ZDHHC20,PEAK1,MON2,PUM2,CLASP2,MMS22L,APP,ZNF326,KMT2C,CERT1,RBPJ,ADAM28,ARHGAP12,TET2,TRA2A,DOP1A,RICTOR,ROCK1,ARID1B,UBE2W,SRSF1,FNDC3A,PPM1L,PPM1D,IPMK,USP12,TRPM7,USP24,YTHDF3,YTHDC1,PTBP3,ARID4B,TOB1,MBNL1,CLDN12,CDC7,ARHGAP44,DAAM1,PPP4R3B,LRP6,CPEB3,GTF2I,BMPR2,DOCK1,ABI1,BRD1,RELCH,ZMYM4,SCAI,PLAG1,PRDM2,TNS3,MAST4,HIVEP2,CREBZF,GSK3B,BRWD3,FREM2,CCDC186,AKAP9,BTAF1,C11orf54,MED14,LY75,ITGAV,LCOR,CCNY,LATS1,TVP23C,RSRP1,PIAS1,SUN1,LIN9,FRS2,ARFGEF2,SOS2,CLIP1,FZD6,ATF2,GPR158,SMARCA2,CAMTA1,CASP8AP2,PRRC1,CREBRF,RHOT1,NF1,SOX9,USP25,GDAP2,GPRIN3,NFYB,GLCCI1,SBF2,PIK3C2A,CARF,TAF2,COG7,FAM117B,ATG2B,LEMD3,WAC,EPHB4,PANK3,SLC39A10,ASAH1,MLLT10,CEP57,PPM1A,USP32,SPAST,KPNA3,PAXBP1,PIKFYVE,KDM2B,PPP1R21,RC3H1
BRUNO_HEMATOPOIESIS	0.00964607	0.160318	0.38073	-0.518219	-1.83391	15	S100A6,ANXA2,CD55,CD9,BHLHE40
GSE37301_COMMON_LYMPHOID_PROGENITOR_VS_GRAN_MONO_PROGENITOR_UP	0.00965008	0.160318	0.38073	-0.375673	-1.71812	35	EZR,LRRFIP1,DDX21,EIF5B,MIF,PDCD11,VEGFA,EIF3J,VCL,AUTS2,TGFBR2
WP_ALPHA_6_BETA_4_SIGNALING_PATHWAY	0.00965847	0.16038	0.38073	-0.564347	-1.8806	12	LAMA3,ITGB4,LAMB3
HP_CONGENITAL_MALFORMATION_OF_THE_GREAT_ARTERIES	0.00970008	0.160952	0.38073	0.343916	1.6047	96	CHRM3,FGFR2,BRIP1,ZMIZ1,ARID2,STAG2,WDPCP,MED13L,PTEN,PIGN,CASZ1,PACS1,HLA-B,STIL,COG6,RBPJ,RERE,CREBBP,BRAF,BMPR1A,ZNF148,ARID1B,SNX14,SMAD4,FANCC,GPC4,DISP1,NOTCH1,ZNF462,ARID1A,GTF2I,CEP120,SETD2,USP9X,SMAD2,KAT6A,CDK8,BPTF,UBE4B,TRIP11,KAT6B,OFD1,DYRK1A,TMEM260,GATA6,ALG8,ABHD11,MCTP2,DDX11,DGCR8,ARFGEF2,FANCL,TAB2,JMJD1C,PEX1,SMARCA2,GAS8
GOCC_INTRACELLULAR_VESICLE	0.00970226	0.160952	0.38073	-0.174372	-1.28563	449	PLAUR,CEMIP,HSP90B1,GPRC5A,PKM,ACTG1,ANXA1,ANXA2,NDRG1,CD55,EHBP1,SERPINB1,HSP90AA1,CD9,EZR,RAB10,CTSE,TNIK,LDLR,FASN,MYO1E,EEF1A1,ACTN4,P4HB,TMEM163,PRSS3,FLNB,GPI,SERPINB6,TFF3,SNX9,MIF,MYOF,LGALS3BP,FTL,DGAT1,NME2,GSTP1,LHFPL2,VEGFA,UBA52,IFNGR2,SND1,DNM2,NBEAL2,VDAC2,VCL
RIZ_ERYTHROID_DIFFERENTIATION_HEMGN	0.00971735	0.161125	0.38073	0.950785	1.54621	2	NCOA1,TMPO
GOBP_REGULATION_OF_TRIGLYCERIDE_BIOSYNTHETIC_PROCESS	0.00973811	0.161314	0.38073	-0.829899	-1.78772	4	LDLR,SCARB1,SREBF1,FBXW7
GOMF_PEROXIDASE_ACTIVITY	0.00973811	0.161314	0.38073	-0.829751	-1.7874	4	GPX2,GSTP1
WP_CONGENITAL_GENERALIZED_LIPODYSTROPHY_CGL	0.00974895	0.161416	0.38073	-0.748213	-1.76281	5	ITGB4,DGAT1
GSE39864_WT_VS_GATA3_KO_TREG_UP	0.00977543	0.161698	0.38073	-0.40717	-1.78885	30	EMP1,NDRG1,TFF1,BHLHE40,ADAM9,INPP1,MYH14,CCND1
HP_APLASIA_HYPOPLASIA_OF_FINGERS	0.00977297	0.161698	0.38073	0.371414	1.59025	58	ZBTB20,FGFR2,BRIP1,ZMIZ1,REV3L,ARID2,KDM6A,CASK,MEIS2,PIGN,NIPBL,RBPJ,RB1,ALG13,ARID1B,SMAD4,FANCC,GPC4,NOTCH1,ARID1A,ALMS1,RBBP8,USP9X,DMXL2,CNOT2,IFT122,PLAG1
AKT_UP.V1_UP	0.00979007	0.161863	0.38073	-0.423794	-1.72506	24	CD55,GPX2,LDLR,JPT1,TESC,S100A14
SCHLESINGER_METHYLATED_DE_NOVO_IN_CANCER	0.00979989	0.161928	0.38073	-0.70119	-1.90091	7	LAMA3,NDRG1
SCHLOSSER_MYC_TARGETS_AND_SERUM_RESPONSE_UP	0.00980344	0.161928	0.38073	-0.592166	-1.85546	10	ODC1,EIF5B,ATP2A2,ILF3,VDAC1
BURTON_ADIPOGENESIS_7	0.00981432	0.16203	0.38073	-0.656561	-1.89402	8	S100A6,TPM4,CCND1
DESCARTES_FETAL_CEREBRUM_INHIBITORY_NEURONS	0.00982146	0.162071	0.38073	0.994068	1.32035	1	PTCHD4
BROWNE_HCMV_INFECTION_6HR_DN	0.009833	0.162183	0.38073	0.403399	1.66419	47	ARID5B,PIK3R1,PLCB4,PHF3,KDM6A,STAU2,ICA1,CBLB,ELF2,TDRD3,DMTF1,DUSP10,SMAD5,ANKRD28,FRY,DOP1A,SCAF8,YLPM1,CFLAR,PCMTD2,SRGAP2,KANK1,MTM1,ALMS1,BACH1,TBC1D31,BRD1
HP_ABNORMALITY_OF_CARTILAGE_OF_EXTERNAL_EAR	0.0098386	0.162198	0.38073	0.783272	1.71905	5	ZBTB20,FGFR2,PLCB4
MANNO_MIDBRAIN_NEUROTYPES_HNPROG	0.00987614	0.162583	0.38073	0.488458	1.72913	25	FOXN3,XIST,CADPS,CEMIP2,H3C2,EPHB2,TCF12,CBFA2T2,CHN2,TFDP2,RHOU,RAP1GAP2,ARL4A
HIRSCH_CELLULAR_TRANSFORMATION_SIGNATURE_UP	0.00986987	0.162583	0.38073	-0.322723	-1.61992	49	PLAUR,FOSL1,TM4SF1,CD55,SERPINB1,EPHA2,LHFPL2,VEGFA,MAP3K5
MIR511_5P	0.00987309	0.162583	0.38073	0.341628	1.54984	83	RETNLB,PIK3C2G,STK3,TNRC6B,CA3,SLC4A4,UBE2H,SDK1,PTEN,NIPBL,FBXL17,HIPK2,GABRB1,RAPGEF2,PIK3R3,TNRC6C,MRTFB,BBX,MIB1,NLK,ERBIN,POGZ,ELP4,TOB1,PLA2R1,MBNL1,ARID1A,IRF2BP2,RFX7,PHLPP1,PICALM,RAB27B,PKD2,PARD3,MAP7,RGL1,PCNX1
GSE16522_ANTI_CD3CD28_STIM_VS_UNSTIM_NAIVE_CD8_TCELL_DN	0.00988156	0.162595	0.38073	0.40445	1.65496	45	PCCA,TEX9,AUH,SPATA13,SCAPER,C2CD5,TPCN1,PACS1,TNRC6C,STAG1,PPM1H,WASHC4,FAM172A,MTX2,CD164,SLC25A16,CLASP1,GEN1,MBNL1
HP_DEPRESSED_NASAL_BRIDGE	0.00988936	0.162646	0.38073	0.323428	1.57534	120	SLC12A2,GLIS3,FGFR2,ZMIZ1,ZNF292,TNRC6B,ARID2,STAG2,CASK,SOS1,MED13L,PPM1B,PTEN,CDCA7,PIGN,ANKH,NIPBL,CASZ1,RALGAPA1,RERE,ADNP,CREBBP,BRAF,SUMF1,BMPR1A,ALG13,LFNG,ARID1B,TANC2,SNX14,MTX2,POGZ,MAPRE2,GPC4,JARID2,ARID1A,GNPAT,IFT80,NUP88,WDR11,RAB3GAP1,PEX13,USP9X,DMXL2,ZSWIM6,WDFY3,BPTF,KMT2E,TRIO,UBE4B,PGAP1,HS2ST1,HDAC8,TRIP11,FREM2,KAT6B
GSE18893_TCONV_VS_TREG_2H_TNF_STIM_DN	0.00989523	0.162664	0.38073	0.380308	1.64295	61	BAZ2B,PAN3,ZNF91,MED13L,ANKRD12,ZFYVE16,CEP350,HLA-B,TRAPPC8,HBP1,JMY,CREBBP,TET2,FRY,ZNF148,TNRC6C,TANC2,FNIP2,SCML1,CPD,ERBIN,DNMBP,ATP9A,MGAT4A,DDX17,BACH1,ZNF189,RELCH,TRIM38,MAP3K2,SMIM14,RABGAP1,MBTD1,PNPLA8,CCDC186,ZBTB44,LCOR
GSE25123_WT_VS_PPARG_KO_MACROPHAGE_DN	0.00993437	0.16273	0.38073	-0.40705	-1.75397	29	ACTG1,TMSB10,DDX21,ATP5MK,ATP5F1E,GTPBP4,SERBP1,CCT6A,INO80,PPIA
GSE45739_NRAS_KO_VS_WT_UNSTIM_CD4_TCELL_DN	0.00993138	0.16273	0.38073	0.38174	1.65038	62	PBX1,PCCA,FBXO34,VPS13B,FAM110B,MBNL3,STAG2,DENND4C,DECR1,RETREG1,RCOR3,DDB2,GOLPH3L,ADNP,JMY,TNFRSF11A,TIA1,FRY,PIK3R3,TCAIM,PPP1R12B,TFDP2,SPIN1,SENP7,INTS8,BMPR2,RNF103,APAF1,ERCC5,MAST4,FTX,MBTD1,ACSS1,DYRK1A,TTLL5
GSE24210_CTRL_VS_IL35_TREATED_TCONV_CD4_TCELL_UP	0.00993138	0.16273	0.38073	0.381486	1.64928	62	TRAF5,REV3L,SPATA13,CEP192,ITM2B,SF3B1,KLHL24,NCK2,MED13L,OXR1,PTEN,CEP350,LIMK2,RERE,SLC40A1,BRAF,FRY,VPS41,ROCK1,BLNK,PHF21A,BBX,JAK1,FBXL4,CLK1,RAPGEF5,SPG11,TOP2B,RAB3IP,PHF20L1,NUAK2,SLC35B3,ALDH3A2,HIVEP2,PKIB,GABPB2,CDC42SE2,KIDINS220,LCOR,MCTP2
FOXJ2_02	0.00994293	0.16273	0.38073	0.384777	1.60289	52	FOXN3,PTCHD4,PBX1,INPP4B,CHD6,FOXP1,NFIA,NFIB,SERINC5,PPM1B,SLC39A14,CCDC91,MNAT1,SSH2,ATF7
GOCC_INTEGRAL_COMPONENT_OF_PLASMA_MEMBRANE	0.00991533	0.16273	0.38073	-0.236292	-1.50375	138	NPSR1,PLAUR,GPRC5A,ITGB4,TM4SF1,CD9,COL17A1,CEACAM5,LDLR,SEMA4B,EPHA2,PERP,SLC26A9,EFNB2,FAT1,TMC7,ABCC2,MET,SLC22A3,IFNGR2,ITGA3,ATP2A2,PLXNA2,CD58,SCARB1,HLA-A,MST1R,TGFBR2
HP_ABNORMALITY_OF_THE_PINNA	0.00994648	0.16273	0.38073	0.29034	1.47177	168	ZBTB20,SLC12A2,PBX1,FGFR2,FOXP1,ZMIZ1,VPS13B,PIK3R1,ZNF292,LARGE1,TNRC6B,PLCB4,PHIP,KDM6A,STAG2,CASK,SOS1,MED13L,HHAT,HERC1,MBD5,PTEN,CIT,SLC16A2,PIGN,NIPBL,CASZ1,PACS1,EXT1,STIL,OPHN1,KMT2C,RERE,ADNP,RB1,CREBBP,BRAF,DSE,ZNF148,RIC1,ARID1B,TANC2,FBXL4,SMAD4,MAPRE2,GPC4,POLA1,JARID2,PPP1R12A,DISP1,SLC12A6,LMNB1,SOX6,DOCK7,ZNF462,ARID1A,ALMS1
GOCC_MUSCLE_THIN_FILAMENT_TROPOMYOSIN	0.00993979	0.16273	0.38073	-0.994068	-1.32005	1	TPM4
GOCC_MYOFILAMENT	0.00993979	0.16273	0.38073	-0.994068	-1.32005	1	TPM4
GOCC_STRIATED_MUSCLE_THIN_FILAMENT	0.00993979	0.16273	0.38073	-0.994068	-1.32005	1	TPM4
GOBP_REGULATION_OF_RESPONSE_TO_STRESS	0.00994195	0.16273	0.38073	-0.195342	-1.29969	203	ACTG1,ANXA1,ANXA2,IER3,CDC37,HSP90AA1,CD9,EZR,TNIK,LRP8,LDLR,SLC7A11,P4HB,NPM1,INSIG1,MIF,RIOK3,GADD45A,GSTP1,MET,STK24,VEGFA,SIRT7,TMEM259,MAP3K5,RACK1,VIL1
GREENBAUM_E2A_TARGETS_DN	0.00996681	0.162978	0.38073	-0.747309	-1.76068	5	EMP1,TMSB10
GSE24142_EARLY_THYMIC_PROGENITOR_VS_DN3_THYMOCYTE_UP	0.0099711	0.162978	0.38073	-0.337522	-1.70993	50	S100A6,ARHGAP6,ANXA1,IER3,SERPINB1,CD9,CCND1,VCL,CST3,PTPN12
GSE21670_UNTREATED_VS_IL6_TREATED_CD4_TCELL_DN	0.00999224	0.163246	0.38073	0.382996	1.6204	55	MAP2K6,ZNF292,TNRC6B,BBS9,PDCD4,H2BC18,ARHGEF11,PDLIM1,NIPBL,PACS1,PELI1,MAP4K5,NSD3,DSE,LFNG,STK38,WLS,RRM2B,SMAD4,SPIN1,PI4KB,SGK3,ARID1A,SMURF2,PHF20L1,SLC35B3,PIP4K2A
YTAAYNGCT_UNKNOWN	0.0100063	0.163398	0.38073	0.491323	1.75493	26	PBX1,NR6A1,ATP13A4,MEIS2,ZFHX3,STIM2,LIMK2,FNBP1L,MAPK8,LNX1,WAPL
FIRESTEIN_PROLIFERATION	0.0100168	0.163492	0.38073	0.401398	1.65593	47	STK3,ETNK1,CMPK1,MAP2K6,PIK3R1,PLCB4,ROR1,COQ8A,EPHB2,LIMK2,HIPK2,MAP3K20,MAPK8,CERT1,AK3,BRAF,PIK3R3,BMPR1A
FRASOR_RESPONSE_TO_ESTRADIOL_DN	0.0100423	0.163657	0.38073	-0.50426	-1.84573	17	GPRC5A,IER3,TM4SF1,NDRG1,DDIT4,LHFPL2
GSE3039_ALPHAALPHA_VS_ALPHABETA_CD8_TCELL_UP	0.0100933	0.163657	0.38073	-0.406484	-1.75153	29	IER3,S100A10,BHLHE40,GPI,UQCRQ,UQCR11,ATP5MK,VPS53,NDUFS5,ARL6IP4
GSE20366_TREG_VS_TCONV_DN	0.0100934	0.163657	0.38073	0.446197	1.71792	36	ENC1,CERS6,PLCB4,GAS6,SGMS1,DENND4C,PER3,PDLIM1,MYO6,ESRP1,ALDH7A1,GPBP1L1,POLA1,MGAT4A,SGK3,RAP1GAP2,SPIRE2,RAB3IP,MYLIP,RAB3GAP1
LOPEZ_MBD_TARGETS	0.0100496	0.163657	0.38073	-0.216681	-1.42756	189	PKM,SFN,ANXA1,S100A10,TXNRD1,CDC37,EZR,RAB10,LRRFIP1,ACTN4,DDX21,ACADVL,INSIG1,HSPG2,FABP1,ABCC2,GSTP1,UBA52,EIF3J,VCL,RACK1,VIL1,ATP5MF,PFN1,THOC2,ILF3,UQCR11,ATP5MK,PPIB,PTGES3,CFL1,RHOA,PSMA1,GRK5
GOBP_REGULATION_OF_TRANSEPITHELIAL_TRANSPORT	0.0100893	0.163657	0.38073	-0.993719	-1.31958	1	ACTG1
GOCC_BASAL_BODY_PATCH	0.0100893	0.163657	0.38073	-0.993719	-1.31958	1	ACTG1
GOCC_CALYX_OF_HELD	0.0100893	0.163657	0.38073	-0.993719	-1.31958	1	ACTG1
GOMF_STRUCTURAL_CONSTITUENT_OF_POSTSYNAPTIC_ACTIN_CYTOSKELETON	0.0100893	0.163657	0.38073	-0.993719	-1.31958	1	ACTG1
HP_EURYBLEPHARON	0.0100893	0.163657	0.38073	-0.993719	-1.31958	1	ACTG1
HP_RETINOSCHISIS	0.0100893	0.163657	0.38073	-0.993719	-1.31958	1	ACTG1
GOBP_CHOLANGIOCYTE_APOPTOTIC_PROCESS	0.0100893	0.163657	0.38073	-0.993371	-1.31912	1	KRT18
GOBP_GOLGI_TO_PLASMA_MEMBRANE_CFTR_PROTEIN_TRANSPORT	0.0100893	0.163657	0.38073	-0.993371	-1.31912	1	KRT18
GOBP_RESPONSE_TO_FRUCTOSE	0.0100893	0.163657	0.38073	-0.993371	-1.31912	1	KRT18
WANG_THOC1_TARGETS_UP	0.0100893	0.163657	0.38073	-0.993371	-1.31912	1	KRT18
GOBP_POTASSIUM_ION_TRANSPORT	0.0101006	0.163696	0.38073	0.496122	1.68216	22	SLC12A2,ANK3,SLC9A2,KLHL24,PTEN,CACNA1D,WNK1,KCNJ3,WWP2,SLC12A6,SLC9A4,PKD2,DLG1,TSC1,NOS1AP,AKAP9
GSE1925_CTRL_VS_IFNG_PRIMED_MACROPHAGE_24H_IFNG_STIM_DN	0.0101092	0.163758	0.38073	-0.358192	-1.68943	41	S100A6,ANXA2,LDLR,DNAJC15,LGALS3BP,FRRS1,SNHG6,S100A16,ARHGEF3,ILF3
GOCC_ANCHORED_COMPONENT_OF_MEMBRANE	0.0101185	0.163833	0.38073	-0.579344	-1.87358	11	PLAUR,CD55,CEACAM5
GSE37416_0H_VS_6H_F_TULARENSIS_LVS_NEUTROPHIL_DN	0.0101269	0.163891	0.38073	-0.341888	-1.66311	45	PLAUR,PKM,LAMB3,IER3,BHLHE40,INSIG1,GAPDH
TAXCREB_02	0.0101354	0.163951	0.38073	-0.72158	-1.86614	6	S100A10,EEF1A1
GOBP_MOVEMENT_OF_CELL_OR_SUBCELLULAR_COMPONENT	0.0101433	0.164002	0.38073	-0.181063	-1.29891	325	LAMA3,CEMIP,ACTG1,ITGB4,LAMB3,ANXA1,PLEC,CD9,LRP8,TMSB10,MYO1E,ACTN4,SEMA4B,PRSS3,EPHA2,ID1,EFNB2,GPI,MIF,LRCH1,DDIT4,PHLDA2,ADAM9,FAT1,GADD45A,S100A14,KALRN,GSTP1,KIFC2,MET,MYH14,STK24,VEGFA,ITGA3,VCL,RACK1,VIL1,LRPPRC,PFN1,ATP2A2,FMNL2,GNA13,AUTS2,PLXNA2,CDC42BPB,KIF13B,CCDC88A,SCARB1,MST1R,ARPC2,PARD6B,TGFBR2,PPIB,ZMYND8,FERMT1,GIPC1,CFL1,RHOA,GTPBP4,ABCC1,NET1,LAMB1,ITGB1
MIR767_5P	0.010154	0.164098	0.38073	0.420564	1.70104	43	PTPRK,CMPK1,TNRC6B,NCKAP5,NFIA,ZNF644,HBP1,DOP1A,STK38,FNIP2,NLK,PPM1D,INPP5A,PPP4R3B,PHTF2,LRRC8B,GPATCH2,SCAI,NDUFS4,CCDC50,ARHGEF5,PLEKHG3,MBTD1,SEPSECS,CCDC186,ZFX,SMAP1
LEF1_UP.V1_UP	0.0101847	0.164363	0.38073	-0.655761	-1.89171	8	EMP1,FOSL1,PCSK5,AUTS2
BROWNE_HCMV_INFECTION_1HR_UP	0.0101759	0.164363	0.38073	0.780138	1.71217	5	PCDH7,NFIA
CTACCTC_LET7A_LET7B_LET7C_LET7D_LET7E_LET7F_MIR98_LET7G_LET7I	0.0101842	0.164363	0.38073	0.361777	1.58345	67	ABCC5,FNIP1,NCOA1,CEMIP2,SLC4A4,BRWD1,NHLRC3,LRIG3,LRIG1,NRARP,CLASP2,TMPRSS2,NSMCE2,ZNF644,ANKRD28,RICTOR,LCORL,CDIN1,FNDC3A,STX3,CPD,PPP1R12B,MIB1,NLK,MGAT4A,CLDN12,BACH1,CEP120,KLHL13,RAB40C,PRDM2,TSC1,KMT2E
MIR4279	0.0102006	0.164388	0.38073	0.393852	1.65854	54	STK3,ARHGEF28,NR6A1,TNRC6B,ROR1,STAG2,XPR1,CASK,CLCN5,OXR1,STXBP5,HIPK2,CLASP2,PELI1,KMT2C,CREBBP,DSE,YTHDF3,RALGAPB,ARID1A,CNOT4,ZNF33A,ZNF33B,GTF2F2,ATXN1,ZSWIM5,HIPK1,FAM168A,TVP23C,MKRN1,SNX27,CTDSPL2,GK5
GOBP_RESPONSE_TO_ETHANOL	0.0101916	0.164388	0.38073	0.479966	1.64919	23	ITPR2,FGFR2,TP53INP1,CA3,MGMT,PTEN,TYMS
MIR6838_5P	0.0102006	0.164388	0.38073	0.298867	1.50193	156	SLC12A2,COBLL1,IVNS1ABP,ETNK1,CMPK1,SESN1,PDZD8,PDE3B,PIK3R1,TNRC6B,SLC4A4,CASK,LGR5,ZSCAN31,ZFHX3,MAP3K13,LRIG1,GALNT7,EPHB2,DENND1B,DMTF1,STXBP5,HIPK2,HMBOX1,ENAH,SUCO,RBPJ,ARHGAP12,RICTOR,ZMAT3,MOB3B,EGLN1,FBXL20,TCAIM,CPD,RFX3,ATXN7L1,DPY19L4,MTMR3,PDK4,JARID2,MGAT4A,YTHDC1,SOX6,PLPP1,AVL9,KANK1,RASGEF1B,BTRC,ST7L,PTPN4,SUSD6,LRP6,GCC2,CPEB3,STK33,PEX13,TLK1,MAP7,PABIR2,SEC24A,RAD50,PLAG1,EPC1,PPP6R3,CD2AP,ZMYM2,CDK8
GOBP_FLUID_TRANSPORT	0.0102247	0.164639	0.38073	0.873953	1.63433	3	CFTR,EXT1,SLC5A1
HP_AUTISM	0.0102257	0.164639	0.38073	0.395883	1.63397	48	ZBTB20,WWOX,TBCK,REV3L,CDK19,NFIB,MEIS2,MED13L,PTEN,TCF12,NIPBL,CASZ1,RERE,CREBBP,ALG13
GOBP_AEROBIC_RESPIRATION	0.0102382	0.164763	0.38073	-0.362261	-1.71004	40	DNAJC15,UQCRQ,COX6A1,COX6B1,UQCRB,ATP5MF,UQCR10,COX6C,NDUFA1,UQCR11,ATP5F1D,ATP5F1E,CHCHD10,RHOA,NDUFS5,VCP
GOBP_POSITIVE_REGULATION_OF_ION_TRANSMEMBRANE_TRANSPORT	0.0103036	0.164891	0.38073	-0.478723	-1.80921	19	NPSR1,CEMIP,ACTN4,TESC,IFNGR2,DNM2
DESCARTES_MAIN_FETAL_BIPOLAR_CELLS	0.0102884	0.164891	0.38073	0.779495	1.71076	5	CADPS,NCKAP5,NFIB,MACROD2
SCHERER_PBMC_YF_VAX_AGE_18_40YO_ANYD_DN	0.0102988	0.164891	0.38073	-0.885126	-1.68503	3	TMEM259,ATP5MJ,EIF4B
HNF1_C	0.0103018	0.164891	0.38073	0.405577	1.65319	44	SLC12A2,NAALADL2,NCKAP5,ZFHX3,BTBD3,CBFA2T2,ARHGAP24,SLC5A1,ARFGEF1,SLC39A14,ARHGAP12,SPATA18,PLA2G4A,SSH2,TOB1,GEN1,MBNL1,EPC2,DAAM1,RAB3IP,APAF1,CCDC50,HNF1B,TTLL6
MIR3129_3P	0.0103012	0.164891	0.38073	0.437128	1.64116	33	CADPS2,ETNK1,ARID2,MBNL3,PTBP2,KLHL24,WDPCP,FAM169A,ATF7IP,SPATA18,WAPL,SRSF1,PCM1,USP12,CPSF6,RBBP8,S100PBP,ZMYM2,TBC1D12
FARDIN_HYPOXIA_9	0.0102887	0.164891	0.38073	-0.946248	-1.57243	2	DDIT4,VEGFA
GOBP_NEGATIVE_REGULATION_OF_ENDOTHELIAL_CELL_DIFFERENTIATION	0.0102887	0.164891	0.38073	-0.946248	-1.57243	2	ID1,VEGFA
GOBP_POST-EMBRYONIC_ANIMAL_ORGAN_DEVELOPMENT	0.0102887	0.164891	0.38073	-0.946248	-1.57243	2	MYO1E,VEGFA
WP_OVERVIEW_OF_PROINFLAMMATORY_AND_PROFIBROTIC_MEDIATORS	0.0102887	0.164891	0.38073	-0.946248	-1.57243	2	IL1RN,VEGFA
WACKER_HYPOXIA_TARGETS_OF_VHL	0.0102887	0.164891	0.38073	-0.945899	-1.57185	2	VEGFA,CCND1
ZHAN_MULTIPLE_MYELOMA_SPIKED	0.0102887	0.164891	0.38073	-0.945899	-1.57185	2	LGALS3BP,CCND1
WP_CYTOPLASMIC_RIBOSOMAL_PROTEINS	0.0102887	0.164891	0.38073	-0.94555	-1.57127	2	FAU,UBA52
MIR520G_3P_MIR520H	0.0103146	0.164914	0.38073	0.381964	1.59117	52	PCDH7,TOX3,DEPTOR,ELK4,MED13L,DPH6,DMTF1,FAM83B,EXOC6B,AKAP11,SUMF1,ARID4B,RALGAPB,XKR9,PHF14,TBC1D15,CPEB3,CPSF6,USP9X,RAB27B,ABI1,OGA,ATXN1,BTAF1,DIDO1,PKN2,TNRC6A,SLF2,OCRL,NR2C2,BMT2,ENTPD4,IRAK4,CREBRF,VPS26A,SLC44A4
GOBP_RNA_METABOLIC_PROCESS	0.01031	0.164914	0.38073	0.223495	1.2758	790	ZBTB20,DACH1,GLIS3,BCAS3,FOXN3,PBX1,WWOX,STK3,H1-5,FGFR2,IVNS1ABP,PTPRK,ARID5B,PRKN,TRIM24,CHD6,TRAF5,BRIP1,TP53INP1,NR5A2,NR6A1,FOXP1,BAZ2B,NCOA2,ZKSCAN1,TOX3,H1-2,ZMIZ1,MLXIP,PAN3,CDKAL1,PIK3R1,FNIP1,ZNF91,H4C5,NCOA1,ZNF292,TNRC6B,ARID2,MBNL3,N4BP2L2,ZNF678,ETS2,PHIP,TSC22D1,GAS6,DCAF6,PHF3,ROR1,METTL15,APBB2,GOLGB1,NFIA,NR3C2,CASK,CAMK2D,HNF4G,PTBP2,NFIB,SF3B1,ZNF519,ZFPM1,PER3,RBM12B,MEIS2,BRWD1,GRHL2,TENT2,ZSCAN31,PDCD4,NCK2,ZFHX3,ELK4,MED13L,MAP3K13,SS18,RCOR3,ETV6,NFAT5,PTEN,ELF2,NRARP,GATAD1,TDRD3,CDCA7,TCF12,DMTF1,ARHGEF11,CBFA2T2,PDLIM1,XRN1,NIPBL,PDE8A,TNKS,HIPK2,CASZ1,PUM2,PSPC1,PAWR,ZNF608,HMBOX1,PELI1,ATF7IP,ZNF518A,FOXO3,APP,MAPK8,ZNF326,RAVER2,KMT2C,NSD3,RBPJ,RERE,ZNF644,SMAD5,ADNP,HBP1,JMY,RNGTT,RB1,CREBBP,TET2,INTS7,ZNF195,TNFRSF11A,TIA1,ZNF117,MNAT1,TRA2A,ATF7,MYO6,BMPR1A,HNRNPH1,ZNF148,ROCK1,ACIN1,ZNF736,TNRC6C,ARID1B,ZNF124,ESRP1,EGLN1,FNIP2,LCORL,SCAF8,SUPT3H,SRSF4,SCML1,SRSF1,RBM14,MRTFB,RFX3,AEBP2,WASL,PHF21A,BBX,ZNF638,NRIP1,NLK,FAM172A,CFLAR,ZNF680,HMGN3,ERBIN,MAP2K5,CLK1,TFDP2,TTC21B,PPM1D,G3BP2,WDR74,ZNF138,SP3,WWP1,SMAD4,GPBP1L1,TACC1,BARX2,TARBP1,WWP2,POGZ,MTA3,SPIN1,ELP4,YTHDF3,ZNF10,HNRNPH3,ZNF107,POLA1,JARID2,ZNF280D,NCOR1,PLSCR1,YTHDC1,PTBP3,PPP1R12A,SGK3,ZMYND11,SRSF6,ARID4B,TOB1,NOTCH1,SOX6,ZNF462,MBNL1,CSTF3,TOX,ARID1A,IRF2BP2,ZNF248,CCNT2,EPC2,DDX17,MDM4,ZNF254,BTRC,SMURF2,YAF2,RFX7,ZNF721,PHF14,INTS8,LRP6,BACH1,CDK5RAP3,KDM4A,PRKCI,ERN2,ZNF75D,PHF20L1,NSUN3,CPEB3,ZNF33A,GTF2I,BMPR2
MIR92B_3P	0.0103206	0.164934	0.38073	0.304142	1.52577	147	PTPRK,PCDH7,PDZD8,BAZ2B,FNIP1,DMXL1,DCAF6,PHF3,NCKAP5,APBB2,CLCN5,PCMTD1,ELK4,SERINC5,PTEN,DENND1B,PEAK1,NIPBL,TPCN1,MAP3K20,DUSP10,ARHGAP24,MAPK8,SNX13,JMY,TET2,ANKRD28,FRY,PIK3R3,RIC1,ARID1B,ESRP1,FNIP2,UBE2W,GRAMD2B,WASL,G3BP2,GPBP1L1,SLC25A16,WWP2,EPG5,PPP1R12A,SGK3,TOB1,NOTCH1,EPC2,FCHO2,DAAM1,ZNF721,MIA3,CPEB3,BMPR2,MYLIP,PHTF2,STRN3,RGL1,PLEKHG3,CD2AP,ZFAND1,ATXN1,HNF1B,TSC1,TBC1D12,MAST4,TRIO,DOCK9,RNF38,RANBP9,GLCE,ANKIB1,CCDC186,HIPK1,YIPF4,SLC25A36,GATA6,ITGAV,MIER1,KMT5B,STX17,SCAF11,NSMAF,TACC2,HERPUD2,SESN3,GPR158,KLHDC10,CASD1,EDEM3
GOBP_MESENCHYME_DEVELOPMENT	0.0103403	0.165172	0.38073	0.418715	1.69356	43	SEMA6A,FGFR2,PDCD4,KITLG,PTEN,FBXL17,CLASP2,EXT1,EXOC4,RBPJ,BMPR1A,ROCK1,EPB41L5,FAM172A,SMAD4,CLASP1,NOTCH1,DDX17,MDM4,LRP6,BMPR2,PKD2,SMAD2
REACTOME_METABOLISM_OF_FAT_SOLUBLE_VITAMINS	0.0103545	0.165246	0.38073	-0.719563	-1.86093	6	LRP8,LDLR,HSPG2
WP_PATHWAYS_AFFECTED_IN_ADENOID_CYSTIC_CARCINOMA	0.0103545	0.165246	0.38073	0.470525	1.70174	28	ARID5B,MAGI1,KDM6A,NFIB,PTEN,FOXO3,KMT2C,CREBBP,ERBIN,NCOR1,ARID4B,NOTCH1,ARID1A,SETD2,TLK1,BRD1,KAT6A,H2AC16,RAF1,JMJD1C,SMARCA2
LEE_LIVER_CANCER_SURVIVAL_UP	0.0103979	0.165861	0.38073	0.529906	1.74969	20	ZBTB20,ITPR2,COBLL1,PARD3B,AMACR,COQ8A,ECHDC2,FAM169A
MIR10399_5P	0.0104158	0.166069	0.38073	0.329237	1.57074	106	SLC12A2,STK3,PDE7A,ANKRD10,CCSER2,SPATA13,SHANK2,METTL15,CASK,STAU2,ITM2B,CCSER1,APPL2,KLHL24,NT5DC1,SS18,RASAL2,C2CD5,XRN1,MAPK8,ARFGEF1,PDS5B,JMY,ARHGAP12,ITGB8,SCAF8,NLK,RSBN1L,ARID4B,MTM1,ARID1A,SPG11,FCHO2,TBC1D19,GFPT1,BMPR2,NEK7,ABI1,CNOT2,SEC24A,SCAI,PLAG1,PPP6R3,KAT6A,HIVEP2,TRIQK,ZNRF2,CCDC186,PPP1R1B,ABHD18,CREB1,PROX1,LCOR,LATS1,STEAP2,PNRC2,CTDSPL2,CDC73,OCRL,RCBTB1,DOP1B,NF1,ZNF780B,GLCCI1,LCLAT1,CUL2,GSE1,NT5C2,SRSF10,LEMD3,ATAD2B
GSE7460_TREG_VS_TCONV_ACT_UP	0.0104356	0.166296	0.38073	0.40261	1.64743	45	NFKBIZ,CERS6,PHIP,ATG10,UMAD1,SLC44A1,CFTR,STIM2,LRIG1,ZFYVE16,FNBP1L,HIPK2,SUCO,RB1,CPD,PPM1L,HMGN3,ERBIN,CEP162,LRRC8D,PLSCR1,TOX,IFT80,PHTF2,MTERF1,SEC24A,PRDM2
MIR27A_3P_MIR27B_3P	0.0104397	0.166296	0.38073	0.298588	1.50814	162	ZBTB20,SEMA6A,GOLM1,RALGAPA2,PRLR,SLC22A23,NR5A2,FBXO34,PDE3B,TNRC6B,SPATA13,ROR1,CHKA,SOS1,KITLG,ZFHX3,GAB1,RCOR3,CBLB,GALNT7,NRARP,PLCH1,PEAK1,HIPK2,PSPC1,ZNF608,FOXO3,ARFGEF1,KMT2C,PDS5B,SUCO,TRAPPC8,SMAD5,RNGTT,RAPGEF2,ZMAT3,PLEKHA5,STAG1,WSB1,KCNJ3,AGFG1,IPMK,SMAD4,SLC25A16,RSBN1L,PDK4,MGAT4A,SRGAP2,ARHGEF7,CCNT2,MDM4,MAP3K4,SLCO5A1,GCC2,APPBP2,SLC9A4,MKLN1,RMND5A,ZMYM4,SCAI,PLAG1,NDUFS4,PCNX1,OGA,TSC1,MAGI3,RNF38,MBTD1,ZNF84,HS2ST1,BRWD3,REPS1,ARHGAP32,DYRK1A,CDS1,MED14,GATA6,CREB1,LCOR,CCNY,SYNRG,NPTN,TMEM91,EGFR,KMT5B,ZNF708,VSIG10,SCAF11,NR2C2,CAMTA1,MTURN,EDEM3,RCBTB1,CREBRF,NF1,CRACDL,USP25
YRCCAKNNGNCGC_UNKNOWN	0.0104643	0.166381	0.38073	0.615786	1.74816	11	ELAPOR1,NR6A1,RASAL2,DUSP10,CHN2,SCAF8,SRSF6,RAB3IP,PTPRF
REACTOME_TRANSLATION	0.0104625	0.166381	0.38073	-0.371842	-1.72375	39	EEF1A1,EIF5B,FAU,UBA52,EIF3J,SSR4,MRPS5,DAP3,EEF1G,EIF4G1,IARS1,EIF4B,MRPS25,EIF2S3,MRPS34,IARS2,NARS2,EPRS1,OXA1L,FARSB,MRPS18B,EIF3M,MRPL1,AIMP1,MRRF,MRPS18C
GOBP_BRANCHING_INVOLVED_IN_LABYRINTHINE_LAYER_MORPHOGENESIS	0.0104584	0.166381	0.38073	0.873436	1.63336	3	FGFR2,GRHL2
GOBP_SKIN_DEVELOPMENT	0.0104536	0.166381	0.38073	-0.31052	-1.59312	55	SFN,ITGB4,ANXA1,PLEC,EPHA2,FLNB,ADAM9,NME2,MET,ITGA3
GOLDRATH_NAIVE_VS_MEMORY_CD8_TCELL_UP	0.0104871	0.166666	0.38073	-0.32673	-1.66292	51	PLAUR,NDRG1,EZR,LDLR,FASN,DDIT4,LGALS3BP,GADD45A,PPDPF,SNHG6
KOBAYASHI_EGFR_SIGNALING_24HR_DN	0.0104962	0.166734	0.38073	-0.428329	-1.79089	27	FOSL1,IER3,ODC1,PHLDA2,NOP56,MET,CCND1,PNN
GSE37301_PRO_BCELL_VS_RAG2_KO_NK_CELL_UP	0.0105214	0.167057	0.38073	-0.378886	-1.72911	34	PLEC,NDRG1,EZR,LRP8,SNX9,CAPN2,CST3,GALE,RHOA,NDUFS5
GSE21670_TGFB_VS_TGFB_AND_IL6_TREATED_STAT3_KO_CD4_TCELL_UP	0.0105397	0.167178	0.38073	0.428037	1.68272	39	PCCA,PDE3B,TSC22D1,APPL2,NHLRC3,DPH6,TDRD3,DSE,ARHGEF12,FOCAD,PCM1,FBXL4,USP12,CAPS2,UBE3D,YTHDC1,SGK3
GSE13522_WT_VS_IFNAR_KO_SKING_T_CRUZI_Y_STRAIN_INF_UP	0.0105436	0.167178	0.38073	-0.362878	-1.64393	36	EMP1,ANXA2,AHNAK,CTSE,MYO1E,BHLHE40
GSE17186_BLOOD_VS_CORD_BLOOD_CD21LOW_TRANSITIONAL_BCELL_DN	0.0105394	0.167178	0.38073	-0.333769	-1.6413	47	HSP90B1,ARHGAP6,ANXA2,SERPINB1,RAB10,SNX9,ADAM9,ASAP2,MPRIP
GOBP_POSITIVE_REGULATION_OF_TUMOR_NECROSIS_FACTOR-MEDIATED_SIGNALING_PATHWAY	0.0105753	0.167604	0.38073	0.872852	1.63227	3	PRKN,UBE2K,CPNE1
LOPEZ_TRANSLATION_VIA_FN1_SIGNALING	0.010591	0.167654	0.38073	-0.560048	-1.86628	12	ZFP36L2,EIF5B,EFNB2,ILF3,TGFBR2,RBM25
HP_ANONYCHIA	0.0105918	0.167654	0.38073	-0.477001	-1.8027	19	LAMA3,ITGB4,LAMB3,PLEC,COL17A1
HP_HYPOPLASIA_OF_TEETH	0.0105931	0.167654	0.38073	-0.402133	-1.71142	28	LAMA3,ITGB4,LAMB3,PLEC,COL17A1,FLNB
HP_ESOPHAGEAL_STRICTURE	0.0106204	0.1677	0.38073	-0.743229	-1.75107	5	LAMA3,LAMB3
NAKAMURA_CANCER_MICROENVIRONMENT_DN	0.0106204	0.1677	0.38073	-0.742222	-1.74869	5	TXNRD1,SLC7A11
HP_MITOCHONDRIAL_RESPIRATORY_CHAIN_DEFECTS	0.0106086	0.1677	0.38073	0.802655	1.62198	4	MT-ATP6,PPM1B,MT-ND1,FBXL4
GOCC_CYTOSKELETON	0.0106143	0.1677	0.38073	-0.172802	-1.25002	408	KRT19,TPM4,ACTG1,KRT18,ARHGAP6,ANXA1,PLEC,NDRG1,EHBP1,EZR,RAB10,AHNAK,TNIK,LRP8,TMSB10,LRRFIP1,SLC7A11,MYO1E,EEF1A1,ACTN4,P4HB,TNS4,NPM1,FLNB,ID1,CAPRIN2,SNX9,TAF1D,GAPDH,KRT6B,OSBPL10,KALRN,NME2,BAIAP2L1,KIFC2,CAPN2,EPB41L1,MYH14,COBL,ACACA,KRT15,DNM2,PNN,VCL,VIL1,LRPPRC,PFN1,UTRN,MPRIP,MTA1,PTPN12,AUTS2,CDC42BPB,KIF13B,CCDC88A,MST1R,ARPC2
GOBP_REGULATION_OF_CELLULAR_PROTEIN_METABOLIC_PROCESS	0.0106173	0.1677	0.38073	-0.168041	-1.24217	424	PLAUR,CEMIP,HSP90B1,GPRC5A,PKM,SFN,ANXA2,PLEC,CDC37,SERPINB1,HSP90AA1,SERPINB5,EZR,TNIK,ZFP36L2,LRP8,LDLR,EIF5B,NPM1,PERP,CAPRIN2,PUM3,GPI,SERPINB6,SNX9,MIF,FABP1,GAPDH,DDIT4,ADAM9,GADD45A,SH3D19,GSTP1,ELOB,VEGFA,CCND1,SIRT7,TMEM259,MAP3K5,RACK1,VIL1,LRPPRC,CST3,MTA1,ILF3,AUTS2,HGS,GNL3,CCDC88A,MST1R,GCN1,NOC2L,TGFBR2
GOMF_PEPTIDASE_INHIBITOR_ACTIVITY	0.0106511	0.167955	0.38073	-0.508612	-1.84714	16	ANXA2,SERPINB1,SERPINB5,SERPINB6,GAPDH,VIL1,CST3
GOCC_DENDRITE_TERMINUS	0.0106466	0.167955	0.38073	-0.945201	-1.57069	2	HSP90AA1,COBL
GOCC_DENDRITIC_GROWTH_CONE	0.0106466	0.167955	0.38073	-0.945201	-1.57069	2	HSP90AA1,COBL
GOBP_PROXIMAL/DISTAL_PATTERN_FORMATION	0.0107076	0.168691	0.38073	0.993371	1.31942	1	PBX1
RAFFEL_VEGFA_TARGETS_UP	0.0107076	0.168691	0.38073	0.993371	1.31942	1	PBX1
GSE43863_DAY6_EFF_VS_DAY150_MEM_TH1_CD4_TCELL_DN	0.0107129	0.168698	0.38073	0.416776	1.68572	43	NFKBIZ,PDE3B,PHIP,PCMTD1,BTBD3,SH3BP4,CBLB,PUM2,DUSP10,PELI1,CA13,TET2,DUSP16,RICTOR,RIC1,GRAMD2B,AEBP2,BBX,CFLAR,YTHDF3,ARID1A,BDH1
WP_MAMMALIAN_DISORDER_OF_SEXUAL_DEVELOPMENT	0.0107381	0.169017	0.38073	0.776963	1.7052	5	PBX1,FGFR2
LEE_AGING_NEOCORTEX_UP	0.0107545	0.169197	0.38073	-0.499404	-1.82795	17	S100A10,NDRG1,CD9,SEMA4B,LGALS3BP,GADD45A,VEGFA
THEILGAARD_NEUTROPHIL_AT_SKIN_WOUND_UP	0.0107799	0.16952	0.38073	-0.577268	-1.86686	11	LAMB3,IER3,EEF1A1,VEGFA
HMEF2_Q6	0.0107853	0.169527	0.38073	0.477853	1.64193	23	FOXN3,PTCHD4,STARD13,TSC22D1,SLC44A1,PDLIM1,CCDC91,SCML1,MAP2K5,GPC4,GEN1,MBNL1,KLHL20
MIR1236_3P	0.010805	0.169683	0.38073	0.400478	1.6387	45	ZBTB20,INPP4B,ETNK1,TNRC6B,NCKAP5,CASK,CCSER1,SLC44A1,FMO5,DGKH,HIPK2,MNAT1,MYO6,ARID1B,CPD,MIB1,TACC1,GPC4,BTRC,ZNF721,CNOT2,IFT122,S100PBP,EMC2
GOLDRATH_NAIVE_VS_EFF_CD8_TCELL_UP	0.010805	0.169683	0.38073	0.400448	1.63858	45	ITPR2,SESN1,ABCC5,REV3L,ETS2,SLC44A1,SF3B1,BBS9,PDCD4,HMBOX1,EXT1,PELI1,ABCD3,GALNT11,RERE
GOCC_RUFFLE	0.0108273	0.169878	0.38073	-0.317305	-1.65112	58	S100A6,ANXA2,EZR,EEF1A1,TESC,EPHA2,SNX9,NME2,COBL,DNM2,VIL1,FERMT1,CFL1,RHOA,ITGB1,WASF2,MACF1,MYH9,ACTN1
REACTOME_CHREBP_ACTIVATES_METABOLIC_GENE_EXPRESSION	0.0108255	0.169878	0.38073	-0.944154	-1.56895	2	FASN,ACACA
MIR488_3P	0.0108344	0.169911	0.38073	0.419276	1.6585	40	CADPS2,CTNNA3,TSC22D1,STAG2,SLC4A4,UMAD1,PTBP2,DENND1B,STXBP5,FRYL,RNGTT,ZNF195,AKAP11,DSE,LCORL,AEBP2,SP3
MIR6748_5P	0.0108487	0.170058	0.38073	0.59605	1.73176	12	ZBTB20,NR6A1,CERS6,ZMIZ1,H2BC18,TET2,MTMR3
HP_BROAD_NASAL_TIP	0.0108587	0.170137	0.38073	0.402847	1.64206	44	ZBTB20,FOXP1,ARID2,KDM6A,CASK,COG6,ADNP,ALG13,ARID1B,PHF21A,POGZ,DOCK7,ARID1A,RAB3GAP1,USP9X,KAT6A,ZSWIM6,BPTF,PTPRF,XRCC4,HS2ST1,HDAC8,OFD1,DYRK1A,MCTP2,KDM3B
HP_ABNORMALITY_OF_THE_HUMERORADIAL_JOINT	0.0108788	0.170144	0.38073	0.609463	1.73021	11	FGFR2,NIPBL,EXOC6B,CREBBP,ARID1B
NKX25_02	0.0108722	0.170144	0.38073	0.408661	1.68955	49	FOXN3,PDE7A,ANK3,TRIM24,SLC4A4,ATP13A4,MEIS2,TCF12,ARHGEF10L,ECHDC2,PRKAB1,ATF7,EGLN1,CDIN1,KCNJ3,CNNM2,MAP2K5,TRPM7,GPC4,NOTCH1,NECTIN3,CEP120,ZDHHC21,KLHL13,PLAG1,UBR3,ZNF277,SYNRG,PPFIBP1,TAB2,RNF111
GSE19888_ADENOSINE_A3R_INH_VS_INH_PRETREAT_AND_ACT_WITH_TCELL_MEMBRANES_MAST_CELL_UP	0.0108789	0.170144	0.38073	0.434838	1.63256	33	ZBTB20,DAPK2,CCSER2,AMACR,DECR1,ZFHX3,ELF2,PRELID2,H2BC18,PIGN,EXT1,CYB5B
MIR29B_2_5P	0.010869	0.170144	0.38073	0.36731	1.57268	58	RETNLB,ZBTB20,SLC4A4,ZFHX3,PPM1B,OXR1,CIT,CBFA2T2,TNKS,GOLPH3L,WNK1,DCDC2,RIC1,WLS,GRAMD2B,PPM1L,LPGAT1,PHF21A,BBX,MBNL1,NSL1,SMURF2,KDM4A,PHF20L1,RAB27B,TLK1,WDR82,CD2AP,WDFY3,HIVEP2,RANBP9,ZNRF2
MIR3691_5P	0.0108865	0.170162	0.38073	0.709548	1.73042	7	ARID2,JMY,TIA1,SPPL3
MIR6775_3P	0.0108899	0.170162	0.38073	0.565107	1.71851	14	UNC13B,ZMIZ1,MBNL3,CEMIP2,ETV6,RASAL2,ERMP1,NRIP1
GOCC_TERMINAL_WEB	0.0109106	0.170204	0.38073	-0.883401	-1.68175	3	KRT19,COBL
MIR3201	0.0109006	0.170204	0.38073	0.493605	1.67362	22	ZBTB20,PTCHD4,TRAF5,TBCK,CADPS,FBXL17,CACNA1D,PLEKHA5,TCAIM
MIR200B_3P	0.0109124	0.170204	0.38073	0.313669	1.56274	133	DACH1,ANK3,SESN1,NR5A2,NCOA2,MBNL3,TSC22D1,NFIA,SLC35E2B,PCMTD1,NCK2,ELK4,FARP1,DPH6,PPM1B,DGKH,DENND1B,CEP350,CASZ1,PUM2,HMBOX1,CLASP2,ZNF326,CERT1,SLC39A14,PDS5B,MAP4K5,CHN2,TRAPPC8,FSD1L,WAPL,STRN,ZMAT3,RIC1,EGLN1,UBE2W,TCAIM,GTPBP10,MIB1,AGFG1,GSTA4,PTBP3,PI4KB,CLASP1,ARID4B,TOB1,NOTCH1
MIR200C_3P	0.0109124	0.170204	0.38073	0.313669	1.56274	133	DACH1,ANK3,SESN1,NR5A2,NCOA2,MBNL3,TSC22D1,NFIA,SLC35E2B,PCMTD1,NCK2,ELK4,FARP1,DPH6,PPM1B,DGKH,DENND1B,CEP350,CASZ1,PUM2,HMBOX1,CLASP2,ZNF326,CERT1,SLC39A14,PDS5B,MAP4K5,CHN2,TRAPPC8,FSD1L,WAPL,STRN,ZMAT3,RIC1,EGLN1,UBE2W,TCAIM,GTPBP10,MIB1,AGFG1,GSTA4,PTBP3,PI4KB,CLASP1,ARID4B,TOB1,NOTCH1
BRUECKNER_TARGETS_OF_MIRLET7A3_DN	0.0109254	0.17033	0.38073	-0.650968	-1.87789	8	HSP90AA1,FLNB,LGALS3BP,RNF149,GALNT10
GOCC_POSTSYNAPTIC_SPECIALIZATION,_INTRACELLULAR_COMPONENT	0.0109471	0.170361	0.38073	-0.740288	-1.74414	5	TNIK,DNM2
MIR4306	0.0109404	0.170361	0.38073	0.336242	1.55107	89	ENC1,TBC1D5,TOX3,MAGI1,BTBD9,UBE2H,CAMK2D,SGMS1,CARD18,KIAA1328,EPHB2,GATAD1,SLC16A2,TCF12,FBXL17,HIPK2,MAP3K20,ENAH,CLMN,RERE,EXOC6B,TUBGCP3,STRN,TANC2,UBE2W,PLEKHA5,FBXL20,ASTN2,PHF21A,GSTA4,RFLNA,SRGAP2,RALGAPB,CFAP44,ARID1A
GOBP_RESPONSE_TO_LIPID	0.0109355	0.170361	0.38073	-0.24056	-1.5045	129	ALDH3A1,FOSL1,ANXA1,CD55,ZFP36L2,LRP8,LDLR,TESC,INSIG1,GPI,DDIT4,ADAM9,ABCC2,S100A14,NME2,GSTP1,IL1RN,CAPN2,CCND1
RODRIGUES_THYROID_CARCINOMA_ANAPLASTIC_UP	0.0109443	0.170361	0.38073	-0.202136	-1.33176	193	LINC00342,TPM4,LAMB3,ANXA2,IER3,PLEC,TXNRD1,HSP90AA1,AHNAK,LDLR,SLC7A11,JPT1,EIF5B,NPM1,PUM3,AHNAK2,OSBPL10,NOP56
FREAC2_01	0.0109713	0.170582	0.38073	0.372195	1.60606	60	BCAS3,STK3,PDE7A,BRIP1,KDM6A,ROR1,UBE2H,NFIB,MID1,KLHL24,ZFHX3,NIPBL,EXT1,SNX13,MAP4K5,SMAD5,HBP1,TET2,BRAF,FRY,EGLN1,SCAF8,PLEKHA5,PPM1D,C4orf19,TOB1,NNT,MBNL1,RASGEF1B,PHLPP1,CASC2,RMND5A,LRP5,PLAG1,CD2AP,ATXN1,KMT2E
HP_ABNORMALITY_OF_THE_CEREBROSPINAL_FLUID	0.0109665	0.170582	0.38073	0.33416	1.53865	90	ZBTB20,SLC12A2,MT-ATP6,FGFR2,BRIP1,TBCK,LARGE1,KDM6A,STAG2,COQ8A,NDUFAF6,FAM111A,HERC1,PTEN,CDCA7,STIL,COG6,RBPJ,TNFRSF11A,BRAF,SUMF1,ALG13,RRM2B,MT-ND1,GFM2,FANCC,GPC4,DISP1,SLC12A6,NOTCH1,LMNB1,MTM1,SLC17A5
GSE29614_CTRL_VS_DAY7_TIV_FLU_VACCINE_PBMC_UP	0.0110393	0.170682	0.38073	-0.496379	-1.81688	17	ALDH3A1,CAPN8,SERPINB5,DDIT4
MIR6826_5P	0.0110471	0.170682	0.38073	0.652229	1.74347	9	MID1,SGMS1,PER3,HHAT,SLC40A1,ZNF148
LAIHO_COLORECTAL_CANCER_SERRATED_UP	0.011047	0.170682	0.38073	-0.401987	-1.73215	29	EMP1,ANXA2,TM4SF1,SERF2,ARPC2,LAMB1,MACF1
GSE40666_UNTREATED_VS_IFNA_STIM_STAT4_KO_EFFECTOR_CD8_TCELL_90MIN_UP	0.011047	0.170682	0.38073	-0.401605	-1.73051	29	ACTG1,LDLR,JPT1,BHLHE40,SH3BGRL3,SND1,ITGA3,PFN1,ITPK1
GOBP_RIBOSOME_BIOGENESIS	0.011018	0.170682	0.38073	-0.371071	-1.72018	39	DDX21,NPM1,RIOK3,NOP56,PDCD11,SIRT7,NOP58,WDR43,SURF6,NOC2L,RMRP,GTPBP4,SDAD1,URB1,HEATR1,DHX30
PID_EPO_PATHWAY	0.0110161	0.170682	0.38073	0.623319	1.71612	10	PIK3R1,SOS1,GAB1,MAPK8
MIR3925_5P	0.0110367	0.170682	0.38073	0.443843	1.70885	36	PBX1,CADPS2,PLCB4,CAMK2D,CCSER1,KLHL24,MED13L,PIK3R3,MYO6,MOB3B,G3BP2,MIS18BP1,SOX6,BTRC,ST7L,LRP6,CDK5RAP3,SCAI,MBTD1,SLC25A36,FRS2,CTDSPL2,VOPP1,ZC3H6,SESN3,PMF1,USP25,STRBP,MYSM1,NPAT
MIR496	0.010992	0.170682	0.38073	0.457742	1.66943	29	SLC12A2,DMXL1,FAM214A,ANKRD12,HNRNPH1,GRAMD2B,WASHC4,PLSCR1,MBNL1,IRF2BP2,CCNT2,CPEB3,ZMYM4,MAN1A2,TBC1D12,MAP3K2,HIVEP2,DOCK9,RANBP9
MEK_UP.V1_DN	0.0110306	0.170682	0.38073	0.403983	1.65417	46	INPP4B,ELAPOR1,BAZ2B,H1-2,H2AC6,DCAF6,APBB2,PTBP2,PDCD4,LRIG1,TCF12,RALGAPA1,CBR4,ALG13,BLNK,LPGAT1,NRIP1,TFPI
GSE14415_INDUCED_TREG_VS_TCONV_DN	0.0110228	0.170682	0.38073	0.418142	1.65402	40	ZBTB20,ITPR2,FOXP1,H1-2,H2AC6,BBS9,SGMS1,NHLRC3,MBD5,SPATA6,FOXO3,SMAD5,TNRC6C,PPM1H,PHF21A
GSE4590_SMALL_VS_VPREB_POS_LARGE_PRE_BCELL_UP	0.0110382	0.170682	0.38073	0.372728	1.59359	57	ZBTB20,SLC12A2,RALGAPA2,BAZ2B,NCOA2,PAN3,TSC22D1,BRWD1,KIAA1328,ETV6,TDRD3,SPATA6,ALPK1,CCDC91,RICTOR,FBXL20,FNDC3A,YLPM1,PHF21A
LIU_CDX2_TARGETS_DN	0.0110044	0.170682	0.38073	-0.943805	-1.56837	2	KRT19,KRT15
YIH_RESPONSE_TO_ARSENITE_C5	0.0110044	0.170682	0.38073	-0.943805	-1.56837	2	KRT19,KRT15
HP_ABNORMAL_INVOLUNTARY_EYE_MOVEMENTS	0.0110314	0.170682	0.38073	0.281485	1.45894	197	SLC12A2,MT-ATP6,WWOX,BRIP1,FOXP1,ZMIZ1,TBCK,VPS13B,ZNF292,LARGE1,TNRC6B,PHIP,KDM6A,CDK19,CASK,BBS9,SOS1,WDPCP,NDUFAF6,SCAPER,OXR1,SLC16A2,PIGN,NIPBL,CASZ1,PACS1,HLA-B,OPHN1,RERE,CREBBP,TNFRSF11A,BRAF,MRE11,VPS41,ALG13,ARID1B,TANC2,SNX14,STX3,PHF21A,MT-ND1,ALS2,FBXL4,DNMBP,FANCC,JARID2,EPG5,SLC12A6,LMNB1,KANK1,ALMS1,TTBK2,SPG11,SLC17A5,ANO10,WDR11,GTF2I,CEP120,PEX13,SETD2,SLC6A6,LRP5,RNASEH2B,IFT122,ERCC5,NDUFS4,ATXN1,WDFY3,BPTF,KMT2E,GCH1,UBE4B,IQCB1,XRCC4,SLC19A2,PGAP1,HS2ST1,HDAC8,REPS1,OFD1,KIDINS220,ALG8,SPATA7,ABHD11,MTR,ACBD5,SOS2,FANCL,PDP1,CLTC,HSD17B4,AP3B1,RAF1,OCRL,TRIM44,AGTPBP1,PEX1,IFT74
MIR198	0.0110784	0.171088	0.38073	0.547424	1.72447	16	PBX1,RETREG1,PTEN,SPATA6,CEP350,PUM2,CLMN,ADAM28,FSD1L,NRIP1
GOBP_BLOOD_VESSEL_ENDOTHELIAL_CELL_MIGRATION	0.0111561	0.172212	0.38073	-0.419691	-1.70837	24	ANXA1,EPHA2,ID1,EFNB2,GADD45A,VEGFA,SCARB1,RHOA,ITGB1,MYH9
LI_PROSTATE_CANCER_EPIGENETIC	0.0111723	0.172288	0.38073	-0.650303	-1.87597	8	LAMA3,LAMB3,GSTP1
MORI_PRE_BI_LYMPHOCYTE_UP	0.0111767	0.172288	0.38073	-0.576247	-1.86356	11	EMP1,ACTN4,MIF
MENON_FETAL_KIDNEY_0_CAP_MESENCHYME_CELLS	0.0111721	0.172288	0.38073	0.489176	1.74726	26	DACH1,XIST,BAZ2B,ZKSCAN1,SYNE2,MEIS2,GABPB1-AS1,ENAH,TIA1,CCDC14
HP_CONGENITAL_DIAPHRAGMATIC_HERNIA	0.0111811	0.172288	0.38073	0.476904	1.63867	23	PBX1,KDM6A,STAG2,PIGN,NIPBL,STIL,LFNG,ARID1B,POGZ,GPC4,DISP1
FAN_OVARY_CL3_MATURE_CUMULUS_GRANULOSA_CELL_1	0.0111943	0.172339	0.38073	-0.292697	-1.51654	60	ACTG1,ZFP36L2,TMSB10,HSPG2,LGALS3BP,PPDPF,GSTP1,ELOB,UQCRQ,COX6B1,ATP5MF,CST3,UQCR10,UQCR11,ARPC2,ATP5MJ,NDUFS5,ITGB1,EIF4G1
LET_7F_2_3P	0.0111911	0.172339	0.38073	0.309331	1.51334	123	ENC1,PDE7A,TP53INP1,FBXO34,STARD13,ZNF292,MBNL3,PHF3,UBE2H,LGR5,ITM2B,RBM12B,ELK4,MED13L,BTBD3,DENND1B,CBFA2T2,MON2,PUM2,MMS22L,ZNF518A,FOXO3,MAPK8,ZNF326,KMT2C,CERT1,GOLPH3L,CREBBP,CCDC91,RICTOR,ARID1B,EGLN1,CPD,BBX,NRIP1,PCM1,IPMK,EPG5,PLSCR1,RAPGEF5,ARID4B,TOB1,FAM221A,MBNL1,IRF2BP2,CEP70,LRP6,GCC2,PHF20L1,GTF2I,BMPR2
GSE39110_UNTREATED_VS_IL2_TREATED_CD8_TCELL_DAY3_POST_IMMUNIZATION_DN	0.0112299	0.172809	0.38073	0.421998	1.68534	41	GCNT1,BRIP1,TMPO,STAU2,FARP1,FAM111A,ICA1,CIT,PRELID2,TYMS,STIL,CYB5B,CA13,INTS7,OSBPL9,CPD,HMGN3,MAPRE2,RAPGEF5,EXPH5
MORF_GNB1	0.0112481	0.173012	0.38073	-0.261232	-1.52536	90	STK24,SND1,VDAC2,LRPPRC,ILF3,ARPC2,VDAC1,PTGES3,PSMA1,NDUFS5,XPO6,IARS1,HADHA,TRA2B,ARIH2,PRPF40A,SRRM1,TRIM28,SNRPA,ATXN10,NRDC,HNRNPD,FBXW11,R3HDM1,TXNL4A,SMARCC1,POM121,SRSF9,HDAC1,ANP32A,SREBF2,DGKZ,UBA2,EPRS1,OXA1L,RHEB,TOMM70,TIAL1,SEC63,XRCC5,PPP1CC,EIF3M,GNB2,ACP1,UBE2D2,FUS,CALM3,GAK,ACTR2,JTB,GANAB,KHDRBS1,XPO1,MGRN1,BAZ2A,SH3BGRL,HNRNPR,HNRNPUL1,RTN4,ANAPC5,UPF3A,EIF4H,CDC16,CAPZA1,TMEM123,ASXL1,SDHA,CBFB,TAX1BP1,TOMM20,CAPRIN1,RNPEP,RBBP4,DDX39B,H2AZ2,DGUOK,VPS26A,HDAC2,LANCL1,SUMO2,BRD8,HADH
GSE40274_CTRL_VS_EOS_TRANSDUCED_ACTIVATED_CD4_TCELL_UP	0.0112639	0.173178	0.38073	0.432513	1.62383	33	H1-5,DAPK2,ZMIZ1,OXR1,NRARP,PLCH1,CIT,PDE8A,STIL,RB1,AK3,DUSP16,FRY,SUMF1,CNNM2,H2AC15,GEN1,RAP1GAP2
GOBP_TRIGLYCERIDE_BIOSYNTHETIC_PROCESS	0.0112957	0.173508	0.38073	-0.649341	-1.87319	8	LDLR,DGAT1,SCARB1,ACSL1,SREBF1,FBXW7,LPIN2
GSE37301_LYMPHOID_PRIMED_MPP_VS_COMMON_LYMPHOID_PROGENITOR_DN	0.0113005	0.173508	0.38073	-0.331249	-1.63621	46	PKM,EZR,NPM1,TCF25,LGALS3BP,IL1RN,INPP1,KRT15,ITGA3,NOP58,WDR43,FXYD5,GNL3,ARPC2
HP_APLASIA_HYPOPLASIA_INVOLVING_BONES_OF_THE_UPPER_LIMBS	0.0112994	0.173508	0.38073	0.332978	1.56281	100	ZBTB20,FGFR2,BRIP1,ZMIZ1,VPS13B,REV3L,PIK3R1,ARID2,KDM6A,CASK,MEIS2,HHAT,MBD5,PIGN,NIPBL,EXT1,RBPJ,EXOC6B,ADNP,RB1,ALG13,ARID1B,MRPS28,PPM1D,SMAD4,FANCC,MAPRE2,GPC4,NOTCH1,ARID1A,ALMS1,GNPAT,IFT80,BTRC,RBBP8,USP9X,DMXL2,CNOT2,IFT122,PLAG1,BPTF,TRIO,DYM,HDAC8,TRIP11,KAT6B,OFD1
GOBP_POSITIVE_REGULATION_OF_EXTRINSIC_APOPTOTIC_SIGNALING_PATHWAY	0.0113177	0.173694	0.38073	0.706058	1.72191	7	WWOX,STK3,PTEN
REACTOME_REGULATION_OF_INSULIN_SECRETION	0.0113784	0.174515	0.38073	0.730136	1.68152	6	CHRM3,ITPR2,CACNA1D
MIR3941	0.0113813	0.174515	0.38073	0.331312	1.56113	102	SYBU,SRGAP3,ANK3,TP53INP1,KANSL1L,PDZD8,ABCA5,STARD13,TNRC6B,ARID2,PTBP2,SLC44A1,MID1,KITLG,ZFHX3,PTEN,CEP350,PEAK1,MON2,MMS22L,ATF7IP,RBPJ,ZMAT3,ARID1B,PPM1H,PHF21A,NLK,SPIN1,PDK4,MGAT4A,INPP5A,TOX,CEP70,DAAM1,CPSF6,USP9X,ABI1,RMND5A,PDS5A,PLAG1,KRIT1,CDC14A,GSK3B,BRWD3,FREM2,OFD1,ZBTB41,HIPK1,STEAP2,CDC73,SLF2,AFTPH,TP53BP1,ZC3H6,NR2C2
DORSAM_HOXA9_TARGETS_DN	0.0113905	0.174579	0.38073	-0.603862	-1.82974	9	KRT18,CDC37
GATA1_05	0.0114014	0.174665	0.38073	0.408333	1.69406	50	ZBTB20,CHRM3,NR5A2,CTNNA3,PDE3B,SYNE2,CASK,ZFPM1,ARHGEF10L,CASZ1,PUM2,IP6K2,MAP4K5,WAPL,PIK3R3,SRSF1,PHF21A,RSBN1L,SETD2,TLK1,SEC16B,ATXN1,SRPK2,CRLS1,GSK3B,GATA6,MTMR10,TAB2,GPBP1,TLE3,TNRC6A
MIR3686	0.0114063	0.174665	0.38073	0.329814	1.53045	93	FOXN3,PCDH7,SLC22A23,NR6A1,LYZ,PHIP,GAS6,KDM6A,NCKAP5,BRWD1,DGKH,RASAL2,DENND1B,SPATA6,PEAK1,PUM2,BCKDHB,ABCD3,ARFGEF1,ARHGAP12,SSH2,ANKRD28,VPS41,ZNF148,TNRC6C,ZNF124,LCORL,RFX3,AEBP2,ATXN7L1,NRIP1,GPBP1L1,ELP4,SLC12A6,VPS50,ACYP2,FGD4,LRP6,ESCO1,WDR82,EPC1,ZFYVE9,ZMYM2,NBR1,KRIT1,CREBZF,TRIQK,TRIO
CHIBA_RESPONSE_TO_TSA	0.0114192	0.174784	0.38073	-0.648929	-1.87201	8	PKM,TXNRD1
GSE3982_NKCELL_VS_TH1_UP	0.0114398	0.175022	0.38073	-0.374673	-1.70378	33	GPRC5A,ABCC3,SFN,ANXA1
GAZDA_DIAMOND_BLACKFAN_ANEMIA_ERYTHROID_UP	0.0114679	0.175374	0.38073	0.649008	1.73486	9	SESN1,SOS1,DDB2,LIMK2
GOBP_POSITIVE_CHEMOTAXIS	0.0114833	0.175532	0.38073	-0.695105	-1.88441	7	MIF,MET,VEGFA,SCRIB,SMAD3,LRP1,BMP4
BURTON_ADIPOGENESIS_PEAK_AT_8HR	0.0115619	0.176588	0.38073	-0.712263	-1.84205	6	FOSL1,NOP56,TOP1,HSPH1
GOBP_CELL-SUBSTRATE_JUNCTION_ORGANIZATION	0.0115627	0.176588	0.38073	-0.367729	-1.68179	35	ACTG1,ITGB4,ARHGAP6,PLEC,S100A10,COL17A1
MEF2_03	0.0115745	0.176691	0.38073	0.445472	1.68394	34	PTCHD4,FOXP1,TSC22D1,SHANK2,CASK,NFIB,ELK4,NFAT5,ARHGEF38,RHOB,PIK3R3,SCML1,GPC4,NCOR1,RASGEF1B
HP_HORSESHOE_KIDNEY	0.0115936	0.176718	0.38073	0.539624	1.72932	17	PBX1,FGFR2,ARID2,KDM6A,DSE,ARID1B,STAG1,FANCC,ARID1A
MIR6508_5P	0.0115968	0.176718	0.38073	0.334825	1.53283	85	SLC12A2,NCOA2,CCSER2,ARID2,MBNL3,NCKAP5,XPR1,NFIB,SGMS1,MED13L,SERINC5,CBLB,NRARP,SPATA6,TCF12,XRN1,SH3BGRL2,LRBA,PRKAB1,DUSP16,FRY,ALG13,TANC2,LCORL,FNDC3A,TCAIM,ASTN2,MIB1,FAM172A,HMGN3
GOBP_ANTEROGRADE_NEURONAL_DENSE_CORE_VESICLE_TRANSPORT	0.0115937	0.176718	0.38073	0.993022	1.31896	1	SYBU
GOBP_REGULATION_OF_SYNAPTIC_ACTIVITY	0.0115937	0.176718	0.38073	0.993022	1.31896	1	SYBU
GSE7460_CTRL_VS_TGFB_TREATED_ACT_TCONV_DN	0.0116026	0.176729	0.38073	0.434258	1.6922	38	GOLM1,ATG10,SPATA13,CAMK2D,SLC44A1,CFTR,NFAT5,STIM2,LRIG1,NRARP,MGAT5,RHOB,CPD,PPM1L,IRF2BP2,SMURF2,RAB3IP,BMPR2,NEK7,TTC39B,MTERF1
LAKE_ADULT_KIDNEY_C26_MESANGIAL_CELLS	0.01163	0.177067	0.38073	0.388291	1.62406	53	ARID5B,INPP4B,PIP5K1B,DLEU2,DAPK2,NCOA1,STARD13,TSC22D1,APBB2,CAMK2D,MEIS2,CBLB,DGKH,RASAL2,HERC1,PTEN,ANKRD12,HIPK2,EXT1,PDS5B,WNK1,RAPGEF2,ROCK1,ARGLU1,TACC1,RAPGEF5,PPP1R12A,PLPP1
DESCARTES_MAIN_FETAL_THYMOCYTES	0.0116407	0.177152	0.38073	0.556157	1.72764	15	PDE7A,ATF7IP2,TCF12,SSH2,TNRC6C,TFDP2,MTA3,MDM4,CEP128,TBC1D19,RNASEH2B
GATA_C	0.0116615	0.177389	0.38073	0.443829	1.68978	35	ZBTB20,PTCHD4,NR5A2,CCSER2,UBE2H,MID1,ZFPM1,LRIG3,ECHDC2,MAP4K5,CDIN1,MAP2K5,PPM1D,TACC1,TOB1,ALMS1,DDX17,BTRC,S100PBP,WDR82,PLAG1
TTTGCAC_MIR19A_MIR19B	0.0116933	0.177795	0.38073	0.296973	1.48957	150	SYBU,IVNS1ABP,SRGAP3,TP53INP1,FOXP1,CCSER2,TNRC6B,SHANK2,CDK19,CEP192,SLC9A2,BRWD1,TENT2,MED13L,LRIG1,ANKRD12,NDFIP2,CEP350,MON2,ZNF518A,ARFGEF1,NSD3,NME7,SMAD5,ADNP,HBP1,ARHGAP12,RHOB,RALGPS1,PIK3R3,STK38,ARHGEF12,FNDC3A,MIB1,G3BP2,ARGLU1,ARFIP1,ZMYND11,SRSF6,ARID4B,SOX6,MBNL1,CCNT2,EPC2,CNOT4,GPCPD1,KLHL20,BMPR2,MYLIP,MFSD6,RBBP8,RIN2,PHTF2,AKAP1,RELCH,ZDHHC7,ZNF3,AP1G1,RGL1,ZFYVE9,ATXN1,WDFY3,TSC1,BPTF,RNF38,BTAF1,RAP1A,HIPK1,B3GALNT2,MIER1,NPTN,LIN9,SNX27,ACBD5,CLTC,RNF111,TESK2,TNRC6A,RAF1,CDK13,OCRL,CLIP1,BMT2,B4GALT5,SMARCA2,CAMTA1
GOBP_MONOVALENT_INORGANIC_CATION_HOMEOSTASIS	0.0117006	0.177828	0.38073	0.490556	1.66328	22	SLC12A2,DMXL1,SLC4A4,SLC9A2,ATP6V1H,CFTR,EXT1,PDK4,SLC12A6,SLC9A4,DMXL2
BROWN_MYELOID_CELL_DEVELOPMENT_UP	0.0117375	0.177996	0.38073	-0.445954	-1.79295	22	PLAUR,S100A6,IL1RN,RACK1,ARHGEF3
MODULE_108	0.0117263	0.177996	0.38073	-0.881151	-1.67747	3	PLAUR,FOSL1
HP_MALIGNANT_HYPERTHERMIA	0.0117202	0.177996	0.38073	-0.94171	-1.56489	2	HSPG2,DNM2
ZHONG_PFC_C2_SOX5_BCL11B_POS_EXCITATORY_NEURON	0.0117334	0.177996	0.38073	-0.993022	-1.31866	1	LMO7
chr13q22	0.0117334	0.177996	0.38073	-0.993022	-1.31866	1	LMO7
HP_NEOPLASM_OF_THE_BREAST	0.0117478	0.178073	0.38073	0.524205	1.72659	19	FGFR2,PRKN,PRLR,BRIP1,MGMT,PTEN,MRE11,PPM1D,SMAD4
GSE17721_PAM3CSK4_VS_GADIQUIMOD_24H_BMDC_UP	0.011784	0.178386	0.38073	-0.36647	-1.69991	38	PKM,CD9,LDLR,FASN,LGALS4,FDPS
FLORIO_NEOCORTEX_BASAL_RADIAL_GLIA_UP	0.0117765	0.178386	0.38073	0.41705	1.6497	40	SLC38A11,ARHGEF28,CADPS2,LYZ,ROR1,KIAA1328,HHAT,GATAD1,ZNF608,STIL,ARHGAP24,OPHN1,CLMN,TTC6,ESRP1,PPM1H,PLA2R1,MBNL1,XKR9,SLC9A4,NEK7,NFATC2,NUAK2,TTC39B,APOLD1,C21orf58
GSE16385_ROSIGLITAZONE_IL4_VS_IFNG_TNF_STIM_MACROPHAGE_UP	0.0117823	0.178386	0.38073	0.367549	1.57884	59	MLXIP,VPS13B,N4BP2L2,CEMIP2,PPM1B,ZFYVE16,ATF7IP,HBP1,SH3YL1,CREBBP,SCML1,STAG1,NRIP1,JAK1,ERBIN,FBXL4,PCMTD2,ARID4B,TOB1,ALMS1,CCNT2,SPG11,PTPN4,GCC2,RAB3GAP1,LRRC8B
GSE40666_WT_VS_STAT4_KO_CD8_TCELL_WITH_IFNA_STIM_90MIN_UP	0.0118014	0.178571	0.38073	0.406628	1.68114	49	MYO10,TNRC6B,BBS9,SGMS1,PDCD4,NCK2,FMO5,STIM2,NUMB,PACS1,SMAD5,OSBPL9,LFNG,STK38,MARCHF7,PPM1H,BBX,CFLAR,USP24,IFT80,DAAM1,ACAP2,PDE4DIP,RAB3IP,SUSD6
MIR3682_3P	0.0118112	0.178641	0.38073	0.524097	1.73051	20	PTCHD4,DIAPH3,ARHGEF38,PDS5B,ITGB8,MRTFB,YLPM1,ZNF638,KIF16B,EPC2,PHF14,EPC1,DLG1
HP_BROAD_FOREHEAD	0.0118416	0.179022	0.38073	0.431067	1.6184	33	ZBTB20,FGFR2,TBCK,NFIA,CASK,MED13L,MBD5,PTEN,TCF12,PIGN
GOMF_TRANSLATION_INITIATION_FACTOR_ACTIVITY	0.0118596	0.179096	0.38073	-0.525848	-1.83274	14	EIF5B,EIF3J,EIF4G1,EIF4B,AGO2,EIF2S3,EIF4G2,MCTS1,EIF3M,DENR,COPS5,EIF4A2,EIF4H
HP_ABNORMAL_ODONTOID_TISSUE_MORPHOLOGY	0.0118703	0.179096	0.38073	-0.326255	-1.65285	50	LAMA3,ITGB4,LAMB3,PLEC,COL17A1,P4HB,FLNB
DESCARTES_FETAL_PANCREAS_SMOOTH_MUSCLE_CELLS	0.0118829	0.179096	0.38073	-0.992673	-1.31819	1	SFN
GOBP_EPIDERMAL_CELL_DIVISION	0.0118829	0.179096	0.38073	-0.992673	-1.31819	1	SFN
GOBP_REGULATION_OF_EPIDERMAL_CELL_DIVISION	0.0118829	0.179096	0.38073	-0.992673	-1.31819	1	SFN
LI_PBMC_MENOMUNE_A_C_Y_W_135_AGE_18_45YO_3DY_UP	0.0118829	0.179096	0.38073	-0.992673	-1.31819	1	SFN
SCIAN_CELL_CYCLE_TARGETS_OF_TP53_AND_TP73_UP	0.0118829	0.179096	0.38073	-0.992673	-1.31819	1	SFN
HP_INTUSSUSCEPTION	0.011898	0.179246	0.38073	0.79497	1.60645	4	PTEN,BMPR1A,ARID1B,SMAD4
HP_ABNORMALITY_OF_REFRACTION	0.011912	0.179377	0.38073	0.311357	1.55123	133	SLC12A2,BRIP1,FOXP1,ZMIZ1,VPS13B,PIK3R1,LARGE1,TNRC6B,ARID2,PHIP,CASK,SF3B1,BBS9,GRHL2,MED13L,FAM111A,HERC1,MBD5,PTEN,NIPBL,CASZ1,PACS1,KMT2C,RERE,ZNF644,ADNP,CREBBP,BRAF,DSE,ZNF148,ARID1B,TANC2,PPM1D,SMAD4,POGZ,FANCC,JARID2,PPP1R12A,SLC12A6,ARID1A,GTF2I,SETD2,RIN2,USP9X,SLC6A6,IFT122,RAD50,KAT6A,ZSWIM6,WDFY3,CDK8,BPTF,ALDH3A2,KMT2E,CHM,UBE4B,HS2ST1,HDAC8,DYRK1A,KIDINS220,HACE1,SPATA7,B3GALNT2,ZC4H2,ABHD11
GOBP_RESPONSE_TO_HORMONE	0.0119173	0.179379	0.38073	-0.216399	-1.42485	164	KRT19,ALDH3A1,PKM,FOSL1,ANXA1,ANXA2,RAB10,ZFP36L2,TFF1,INSIG1,GPI,DDIT4,ADAM9,ABCC2,NME2,BAIAP2L1,GSTP1,IL1RN,CCND1,ACACA,ITGA3
GOBP_HEPATOCYTE_DIFFERENTIATION	0.0119318	0.179519	0.38073	-0.7349	-1.73144	5	KRT18,ANXA1
MIR3133	0.0119519	0.179665	0.38073	0.306966	1.53376	139	ZBTB20,DACH1,PTPRK,CMPK1,SLC22A23,DIAPH3,CTNNA3,FNIP1,LARGE1,TNRC6B,PHIP,CDK19,TAFA2,SLC44A1,PCMTD1,RCOR3,NFAT5,CBLB,DGKH,OXR1,STXBP5,MON2,ZNF608,FAM169A,EXT1,ATF7IP,ARFGEF1,ZNF644,TRAPPC8,FSD1L,CREBBP,TIA1,DUSP16,AKAP11,ANKRD28,ZNF148,UBE2W,LPGAT1,PHF21A,BBX,ZNF680,ARMC2,CAPS2,MGAT4A,PCMTD2,AVL9,LRP6,GFPT1,GCC2,CPEB3,NEK7,ZDHHC21,LRRC8B,PKD2,MAP7,ZMYM4,SCAI,KAT6A,MAP3K2,HIVEP2,ZBTB41,TMEM260,RAD54B,HSD17B11,B3GALNT2,RB1CC1,SRSF3,STEAP2,KMT5B,TMEM245,GK5,CUL3,HERPUD2,SESN3,NR2C2,CAMTA1,SUMO2,CASD1,DHX32,PRRC1,CREBRF,BIVM,USP25,ZNRF3,OTUD7B
MIR302E	0.0119519	0.179665	0.38073	0.307258	1.52182	130	GLIS3,PLEKHS1,ARID5B,TP53INP1,SLC22A23,ZKSCAN1,MBNL3,DCAF6,NFIA,NFIB,ZFPM1,NHLRC3,ELK4,DGKH,RASAL2,OXR1,CDCA7,DMTF1,PDE8A,FBXL17,APP,SUCO,CHN2,SLC40A1,FSD1L,TET2,DCDC2,TNRC6C,ESRP1,ITGB8,FNDC3A,TCAIM,COG5,RFX3,PPM1L,MIB1,JAK1,MTMR3,BARX2,USP24,RSBN1L,YTHDF3,ZMYND11,ARID4B,RFLNA,SOX6,AVL9,TOX,IRF2BP2,FGD4,GPCPD1,ST7L,PHF14
STANELLE_E2F1_TARGETS	0.0120024	0.180191	0.38073	-0.708995	-1.83359	6	HSP90B1,CD9,CCND1,MAP3K5
TAKEDA_TARGETS_OF_NUP98_HOXA9_FUSION_6HR_UP	0.0120131	0.180191	0.38073	0.543882	1.75791	18	DACH1,SYBU,INPP4B,NME7,PLA2G4A,ITGB8,SCML1,CA8,TOX,CEP70,PDE4DIP,DMXL2,HEATR5A,SLC25A36
GSE1460_DP_THYMOCYTE_VS_NAIVE_CD4_TCELL_CORD_BLOOD_DN	0.0120007	0.180191	0.38073	-0.399375	-1.7209	29	EMP1,ABCC3,TFF1,FAU,TFF2,RACK1
MIR1294	0.0120103	0.180191	0.38073	0.43395	1.67919	37	PBX1,TP53INP1,TMEM144,CLCN5,KLHL24,BRWD1,FARP1,ARHGEF10L,EXT1,ZNF644,BBX,USP12,CD164,UBE3D,INPP5A,CLDN12,AMBRA1,ST7L,ZNF33B,SEC24A
MIR9986	0.0120103	0.180191	0.38073	0.43395	1.67919	37	PBX1,TP53INP1,TMEM144,CLCN5,KLHL24,BRWD1,FARP1,ARHGEF10L,EXT1,ZNF644,BBX,USP12,CD164,UBE3D,INPP5A,CLDN12,AMBRA1,ST7L,ZNF33B,SEC24A
GOBP_ENDODERMAL_CELL_DIFFERENTIATION	0.0120364	0.180384	0.38073	-0.645545	-1.86224	8	LAMA3,LAMB3
MODULE_54	0.0120322	0.180384	0.38073	-0.423327	-1.76998	27	ACTG1,TM4SF1,LRP8,ODC1,JPT1,PUM3
GSE24574_BCL6_HIGH_VS_LOW_TFH_CD4_TCELL_DN	0.0120561	0.180522	0.38073	-0.386036	-1.73342	31	PKM,ACTG1,ANXA2,BHLHE40,MIF,IL1RN,COX6A1
GOCC_SARCOPLASMIC_RETICULUM_MEMBRANE	0.0120543	0.180522	0.38073	0.727553	1.67557	6	ITPR2,SYNE2,CAMK2D
MIR7973	0.012137	0.180892	0.38073	-0.524469	-1.82793	14	NPSR1,HSP90B1,ODC1
REACTOME_GPCR_LIGAND_BINDING	0.0121541	0.180892	0.38073	-0.602547	-1.82576	9	NPSR1,ANXA1,CD55
HP_SPARSE_BODY_HAIR	0.0121541	0.180892	0.38073	-0.601244	-1.82181	9	LAMA3,ITGB4,LAMB3,COL17A1
MCBRYAN_PUBERTAL_BREAST_3_4WK_UP	0.0121596	0.180892	0.38073	-0.400446	-1.75931	30	KRT19,ABCC3,KRT18,CD55,PERP,GADD45A,ACACA
GOMF_EXOGENOUS_PROTEIN_BINDING	0.0121322	0.180892	0.38073	-0.463671	-1.74287	18	CD55,LDLR,EPHA2,EFNB2,SCARB1,ITGB1,SIVA1,NPC1
GOMF_VIRUS_RECEPTOR_ACTIVITY	0.0121322	0.180892	0.38073	-0.463671	-1.74287	18	CD55,LDLR,EPHA2,EFNB2,SCARB1,ITGB1,SIVA1,NPC1
HP_ABNORMALITY_OF_SKIN_ADNEXA_PHYSIOLOGY	0.0121596	0.180892	0.38073	-0.380632	-1.73819	32	LAMA3,ITGB4,LAMB3,COL17A1,NPM1,PERP,KRT6B
GENTILE_UV_HIGH_DOSE_UP	0.0121507	0.180892	0.38073	-0.734262	-1.72994	5	PRSS3,GADD45A,ELOB,COX6A1
CTCTATG_MIR368	0.0121111	0.180892	0.38073	0.562928	1.71189	14	DACH1,PARD3B,NFIB,SGMS1,RASAL2
GSE32034_LY6C_HIGH_VS_LOW_ROSIGLIZATONE_TREATED_MONOCYTE_DN	0.0120982	0.180892	0.38073	-0.373808	-1.69984	33	EMP1,LAMB3,TXNRD1,NDRG1,CTSE,ID1
MODULE_497	0.0121342	0.180892	0.38073	-0.880325	-1.67589	3	TFF1,KIAA0040
BHAT_ESR1_TARGETS_NOT_VIA_AKT1_DN	0.0121593	0.180892	0.38073	0.453806	1.65508	29	CHRM3,PBX1,PTPRK,ARID5B,ANK3,SLC22A23,ZKSCAN1,UBE2H,EXT1,RERE,HBP1
MIR8070	0.0121593	0.180892	0.38073	0.447368	1.64195	30	PCDH7,LYZ,CCSER2,MID1,AMACR,PPM1B,MAP3K20,CERT1,AEBP2,PPM1L,MBNL1,RFX7,HNMT,ACAP2,MIPOL1,ZDHHC21,EMSY
STAT5A_04	0.012158	0.180892	0.38073	0.398415	1.624	44	PIK3C2G,PTCHD4,PBX1,SLC22A23,NR5A2,MLXIP,APBB2,APPL2,ECHDC2,EXT1,ARFGEF1,ANKRD28,FRY,BLNK,PHF21A,SRSF6,MBNL1,TRPC4AP,SETD2,ANKHD1
GSE11864_CSF1_VS_CSF1_PAM3CYS_IN_MAC_UP	0.0121328	0.180892	0.38073	0.377962	1.6082	56	CMPK1,ABCC5,PAN3,LARGE1,SLC44A1,FMO5,EPHB2,ARL15,GOLPH3L,ZNF117,SPPL3,DOP1A,STK38,EGLN1,MRTFB,RFX3,ERMP1,PCM1,ARGLU1,TARBP1,PCMTD2,GNPAT,FCHO2,PTPN4
FAN_EMBRYONIC_CTX_ASTROCYTE_1	0.0122047	0.181251	0.38073	-0.692088	-1.87623	7	PLEC,EZR,ID1,EEPD1
GSE36888_UNTREATED_VS_IL2_TREATED_STAT5_AB_KNOCKIN_TCELL_2H_UP	0.0122048	0.181251	0.38073	-0.37522	-1.71239	34	PLAUR,PKM,LAMB3,SLC7A11,GAPDH,DDIT4,MET,PTPN12,ATP2A2,CD58
GSE2935_UV_INACTIVATED_VS_LIVE_SENDAI_VIRUS_INF_MACROPHAGE_DN	0.0122048	0.181251	0.38073	-0.375184	-1.71222	34	S100A6,ANXA1,ANXA2,AHNAK,BHLHE40,FRRS1
GOBP_REGULATION_OF_CELL_MIGRATION	0.0121914	0.181251	0.38073	-0.226157	-1.4546	151	LAMA3,CEMIP,ACTG1,ANXA1,CD9,TMSB10,ACTN4,SEMA4B,EPHA2,GPI,MIF,LRCH1,PHLDA2,ADAM9,GADD45A,S100A14,GSTP1,MET,STK24,VEGFA,ITGA3,VCL,RACK1,VIL1,PFN1,GNA13,PLXNA2,SCARB1,PARD6B,TGFBR2,ZMYND8,FERMT1,RHOA,GTPBP4,LAMB1,ITGB1
LET_7C_3P	0.0122377	0.181661	0.38073	0.289555	1.48487	179	DACH1,GLIS3,ANK3,PCDH7,ABCC5,ZMIZ1,PAN3,PHIP,TSC22D1,CEMIP2,CAMK2D,SF3B1,COQ8A,GRHL2,ZFHX3,LRIG1,HERC1,MBD5,ANKRD12,SPATA6,PUM2,MAP3K20,FAM83B,ARFGEF1,KMT2C,EXOC4,ADNP,RAPGEF2,RALGPS1,ZNF148,RIC1,ARID1B,UBE2W,SCAF8,SRSF4,SNX14,STAG1,MRTFB,RRM2B,BBX,ZNF638,NLK,ERBIN,SP3,USP12,ZNF10,JARID2,PPP1R12A,ARID4B,SOX6,MBNL1,ARID1A,TOP2B,CLDN12,ARHGAP44,SUSD6,GCC2,ZDHHC21,PHTF2,KIAA2026,SLC6A6,RAB40C,AKAP1,TLK1,SEC24A,NCOA6,PPP6R3,KAT6A,WDFY3,BPTF,KMT2E,MAP3K2,HIVEP2,TRIO,RAB40B,DOCK9,RANBP9,MBTD1,PGAP1,GLCE,BTAF1,CDC42SE2,TTLL5,DIDO1,ZBTB44
KIM_RESPONSE_TO_TSA_AND_DECITABINE_UP	0.0123221	0.182465	0.38073	-0.553862	-1.87022	13	KRT19,SFN,LAMB3,JPT1
DESCARTES_FETAL_CEREBRUM_MEGAKARYOCYTES	0.0123186	0.182465	0.38073	-0.380567	-1.7379	32	ABCC3,ARHGAP6,CD55,SNHG6,SIRT7,NBEAL2,FXYD5,THOC2,CD58
REACTOME_ERYTHROPOIETIN_ACTIVATES_PHOSPHOINOSITIDE_3_KINASE_PI3K	0.0123167	0.182465	0.38073	0.773	1.6965	5	PIK3R1,GAB1
GSE37416_0H_VS_12H_F_TULARENSIS_LVS_NEUTROPHIL_DN	0.0123142	0.182465	0.38073	-0.363293	-1.68412	39	PLAUR,LAMB3,IER3,CDC37,P4HB,INSIG1,VDAC2,ABCF1
GOBP_CELLULAR_RESPONSE_TO_ACETYLCHOLINE	0.0123304	0.182465	0.38073	0.867214	1.62172	3	CHRM3,ATP2B4
GOBP_RESPONSE_TO_ACETYLCHOLINE	0.0123304	0.182465	0.38073	0.867214	1.62172	3	CHRM3,ATP2B4
MIR103A_3P_MIR107	0.0123342	0.182465	0.38073	0.355572	1.58535	74	COBLL1,ANK3,PDZD8,FOXP1,PDE3B,TNRC6B,ROR1,NFIA,LGR5,ELK4,SH3BP4,GALNT7,ZFYVE16,DENND1B,C2CD5,MAPK8,WNK1,ATF7,STRN,CNNM2,WASHC4,AGFG1,G3BP2,YTHDC1,MBNL1,BTRC,GPCPD1,PPP4R3B,PTPN4,SUSD6,CPEB3,ZDHHC21
GOBP_CELL_DEATH	0.012316	0.182465	0.38073	-0.18252	-1.32315	353	EMP1,PLAUR,HSP90B1,PKM,FOSL1,KRT18,SFN,ANXA1,IER3,HSP90AA1,CEACAM5,LRP8,SLC7A11,ACTN4,P4HB,TNS4,EPHA2,NPM1,PERP,ID1,EFNB2,GPI,MIF,FABP1,GAPDH,DDIT4,PHLDA2,GADD45A,S100A14,NME2,GSTP1,CAPN2,MET,STK24,VEGFA,TMEM259,DNM2,VDAC2,MAP3K5,RACK1,VIL1
DAZARD_UV_RESPONSE_CLUSTER_G6	0.0123471	0.182578	0.38073	0.358717	1.57005	67	FGFR2,ZMIZ1,VPS13B,REV3L,PHIP,PHF3,FNBP1L,FRYL,FOXO3,SUCO,RBPJ,TUBGCP3,WAPL,STRN,DOP1A,FNDC3A,BBX,ZNF638,SP3,USP24,JARID2,PPP1R12A,CLASP1,ARHGEF7,EXPH5,CNOT4,PHLPP1,APPBP2,ZZZ3,TLK1,CNOT2,KAT6A,MAST4,DOCK9,MLH3,KAT6B,SLC25A36
HUTTMANN_B_CLL_POOR_SURVIVAL_UP	0.0123761	0.182719	0.38073	-0.353262	-1.70707	43	LINC00342,ANXA1,CDC37,CD9,PRSS3,TMEM259,DNM2,HGS,ATP5F1D,ARHGEF1
GOBP_MESENCHYMAL_CELL_DIFFERENTIATION	0.0123885	0.182719	0.38073	0.433243	1.67645	37	SEMA6A,FGFR2,PDCD4,KITLG,PTEN,FBXL17,CLASP2,EXT1,RBPJ,BMPR1A,ROCK1,EPB41L5,FAM172A,SMAD4,CLASP1,NOTCH1,DDX17,LRP6
MEISSNER_NPC_ICP_WITH_H3_UNMETHYLATED	0.0123848	0.182719	0.38073	0.945899	1.53826	2	SHANK2,NCKAP5
MIKKELSEN_MCV6_ICP_WITH_H3K4ME3_AND_H3K27ME3	0.0123848	0.182719	0.38073	0.945899	1.53826	2	ANK3,NCKAP5
GOBP_NEGATIVE_REGULATION_OF_CELL_PROLIFERATION_INVOLVED_IN_CONTACT_INHIBITION	0.0123848	0.182719	0.38073	0.944995	1.53679	2	DACH1,PAK1
MIR33A_3P	0.0123678	0.182719	0.38073	0.316525	1.52581	114	NFKBIZ,REV3L,CCSER2,ZNF292,TNRC6B,ZNF678,ROR1,SLC4A4,SF3B1,SDK1,GAB1,STIM2,RASAL2,ARHGEF38,PELI1,SLC5A1,ARFGEF1,IP6K2,PLA2G4A,RASSF6,WAPL,EFCAB11,STRN,ZNF148,SRSF1,CPD,RFX3,WASHC4,MIB1,DPY19L4,CFLAR,ZNF680,PPM1D,IPMK,SLC25A16,SPIN1,YTHDC1,ZMYND11,ZNF254,NECTIN3,TOP2B,CLDN12,FCHO2,FGD4,YAF2,RFX7,RTTN,PHTF2,ZZZ3,ATE1,SCAI,WDR82,CD2AP,KMT2E,SMIM14,ZNF277,BRWD3,ANKIB1,AKAP9,CDC42SE2,YIPF4,CREB1
GCACCTT_MIR18A_MIR18B	0.0124199	0.183103	0.38073	0.442814	1.68591	35	NCOA1,TNRC6B,CDK19,GRHL2,GAB1,SH3BP4,ETV6,NFAT5,ARL15,HMBOX1,CLASP2,SUCO,WSB1,AEBP2,PHF20L1,KLHL20,SMAD2,ARHGEF5,ATXN1,MAN1A2,RABGAP1,BRWD3,ZBTB44
GOCC_LIPOPROTEIN_PARTICLE	0.0124359	0.183103	0.38073	-0.940165	-1.56233	2	LDLR
GOCC_PLASMA_LIPOPROTEIN_PARTICLE	0.0124359	0.183103	0.38073	-0.940165	-1.56233	2	LDLR
GOCC_PROTEIN-LIPID_COMPLEX	0.0124359	0.183103	0.38073	-0.940165	-1.56233	2	LDLR
GOBP_POSITIVE_REGULATION_OF_ANION_TRANSPORT	0.0124848	0.183506	0.38073	0.621195	1.71027	10	SLC12A2,MAP2K6,CFTR,TNFRSF11A,PLA2G4A,PLA2R1,RAB3GAP1,P2RX4
THAKAR_PBMC_INACTIVATED_INFLUENZA_AGE_21_30YO_RESPONDERS_28DY_UP	0.0124815	0.183506	0.38073	0.309956	1.50498	118	FOXN3,IVNS1ABP,INPP4B,TP53INP1,DLEU1,BAZ2B,H2AC6,PIK3R1,CCSER2,N4BP2L2,PHIP,TSC22D1,STAG2,NFIB,PCMTD1,NCK2,RETREG1,PTEN,ANKRD12,TCF12,PDLIM1,SH3BGRL2,LRBA,FRYL,CCDC91,AKAP11,MARCHF7,MRPS28,SRSF1,CPD,FAM172A,AGFG1,SP3,MTX2,TM9SF2,ATP9A,ARFIP1,IRF2BP2,PPP4R3B,NUP88,INTS8,TBC1D15,BMPR2,MFSD6,SLC35B3,ZNF189,TLK1,RNASEH2B,EPC1,WTAP,GTF2F2,ZFAND1,JKAMP,MAST4,CHM
GHANDHI_BYSTANDER_IRRADIATION_DN	0.0124799	0.183506	0.38073	0.992324	1.31803	1	WWOX
GOBP_POSITIVE_REGULATION_OF_EXTRINSIC_APOPTOTIC_SIGNALING_PATHWAY_IN_ABSENCE_OF_LIGAND	0.0124799	0.183506	0.38073	0.992324	1.31803	1	WWOX
GOBP_REGULATION_OF_PROTEIN_METABOLIC_PROCESS	0.0124899	0.183506	0.38073	-0.166191	-1.237	451	PLAUR,CEMIP,HSP90B1,GPRC5A,PKM,SFN,ANXA2,PLEC,CDC37,SERPINB1,HSP90AA1,SERPINB5,EZR,TNIK,ZFP36L2,LRP8,LDLR,ODC1,EEF1A1,EIF5B,NPM1,PERP,CAPRIN2,PUM3,GPI,SERPINB6,SNX9,MIF,FABP1,GAPDH,DDIT4,ADAM9,GADD45A,SH3D19,GSTP1,ELOB,VEGFA,CCND1,SIRT7,TMEM259,MAP3K5,RACK1,VIL1,LRPPRC,CST3,MTA1,SLC25A37,ILF3,AUTS2,HGS,GNL3,CCDC88A,MST1R,GCN1,NOC2L,TGFBR2
REACTOME_ACTIVATION_OF_THE_MRNA_UPON_BINDING_OF_THE_CAP_BINDING_COMPLEX_AND_EIFS_AND_SUBSEQUENT_BINDING_TO_43S	0.0125302	0.183707	0.38073	-0.644281	-1.8586	8	FAU,EIF3J,EIF4G1,EIF4B,EIF2S3,EIF3M,EIF4A2,EIF4H
GSE22886_TH1_VS_TH2_48H_ACT_UP	0.0125579	0.183707	0.38073	-0.46393	-1.80719	20	EMP1,LAMB3,IER3,KRT15,ITPK1,CDC42BPB
VECCHI_GASTRIC_CANCER_ADVANCED_VS_EARLY_DN	0.0125499	0.183707	0.38073	-0.374046	-1.72811	37	ALDH3A1,REG4,SERPINB1,SULT1C2,CLDN18,LGALS4,PRSS3,TFF3,RHPN2,TFF2
GSE17721_CPG_VS_GARDIQUIMOD_24H_BMDC_UP	0.0125622	0.183707	0.38073	-0.35292	-1.70541	43	EMP1,SFN,EHBP1,C6orf132,MYOF,PHLDA2,CAPN2
GOBP_POSTSYNAPSE_ORGANIZATION	0.0125415	0.183707	0.38073	-0.372535	-1.70013	34	ACTG1,NDRG1,LRP8,SLC7A11,CAPRIN2,ITGA3,TANC1,ZMYND8,CFL1,WASF2
MIR5581_3P	0.0125311	0.183707	0.38073	0.442372	1.67222	34	FOXN3,ANK3,SYNE2,ARID2,NFIA,CAMK2D,NFIB,AMACR,MAP3K13,RETREG1,CERT1,EFCAB11,FBXL20,RAB4A,CCNT2,RAB3IP,PRKCI,MFSD6
GSE37319_WT_VS_RC3H1_KO_CD44LOW_CD8_TCELL_DN	0.0125484	0.183707	0.38073	0.452907	1.6518	29	GLIS3,PDE7A,CMPK1,MYBPC1,UNC13B,SPATA13,STAU2,DENND4C,TPD52
MIR7154_5P	0.0125564	0.183707	0.38073	0.36122	1.6116	75	ZBTB20,DACH1,ANK3,ZMIZ1,LARGE1,CDK19,CHKA,XPR1,KLHL24,NHLRC3,DGKH,ANKRD12,XRN1,CBR4,ATF7IP,MAPK8,CHN2,CCDC91,WAPL,EFCAB11,ARID1B,LCORL,FNDC3A,NRIP1,IPMK,RSBN1L,ZNF10,SOX6,MTM1,RFX7,ACAP2
MIR5093	0.0125117	0.183707	0.38073	0.354831	1.58205	74	ZBTB20,ENC1,STK3,CMPK1,NR6A1,PDZD8,MLXIP,NCOA1,PHIP,TAFA2,CAMK2D,UMAD1,CFTR,NDFIP2,FNBP1L,FAM169A,EXOC6B,SH3YL1,WNK1
HP_ABNORMALITY_OF_DENTAL_STRUCTURE	0.0125205	0.183707	0.38073	-0.296291	-1.5777	64	LAMA3,ITGB4,LAMB3,PLEC,COL17A1,P4HB,NPM1,FLNB,PERP
HSD17B8_TARGET_GENES	0.0125564	0.183707	0.38073	0.349196	1.57611	80	DLEU2,BRIP1,DIAPH3,NR5A2,DLEU1,LINC01572,ZNF678,CEP192,LGR5,RAD51B,ZNF519,FAM111A,CIT,CDCA7,TNKS,STIL,WNK1,INTS7,ZNF736,CDIN1,FBXL20,ZNF138,FANCC,ZNF107,UBE3D,GEN1,MIS18BP1,CEP128,IFT80,RTTN,AFMID,TBC1D31,RBM15,C21orf58,ZGRF1,ENSG00000259768,MSH5,MTBP,ZNF66,ALG8,PIAS1,LIN9,DGCR8,H2AC16,APLF,TMEM245,LRRC14,BRD8,SGO1-AS1,CASP8AP2,POLG,CEP43
MIR106B_5P	0.0125891	0.184022	0.38073	0.286034	1.46062	172	ZBTB20,GLIS3,ARHGEF28,CMPK1,SLC22A23,MCF2L,KANSL1L,PDE3B,REV3L,PIK3R1,PHIP,SLC4A4,NCKAP5,NFIB,SGMS1,RBM12B,SOS1,BRWD1,NHLRC3,ELK4,GAB1,NFAT5,LRIG1,OXR1,WDFY2,ANKH,ARHGEF11,XRN1,FNBP1L,STXBP5,MAP3K20,APP,MAPK8,SUCO,SMAD5,HBP1,SLC40A1,ARHGAP12,FSD1L,AKAP11,SSH2,ZNF148,STK38,ITGB8,ATXN7L1,LPGAT1,BBX,JAK1,CTSA,MTMR3,AGFG1,REPS2,SMAD4,WWP2,USP24,TMEM168,ARID4B,FCHO2,FGD4,CNOT4,PTPN4,SUSD6,CPEB3,BMPR2,CEP120,MYLIP,ABI1,EMSY,PKD2,GPATCH2,MAP7,P2RX4,RNASEH2B,PLAG1,RGL1,PKD1,ZFYVE9,ATXN1,WDFY3,SRPK2,MAGI3,MAP3K2
GCM_PFN1	0.0125975	0.184066	0.38073	-0.552864	-1.86685	13	PFN1,ARHGEF1,CFL1,RHOA,PPIA,SNRPD2,SNRPA,HNRNPD,SRSF9,HDAC1,HNRNPL
HP_ABNORMALITY_OF_THYROID_PHYSIOLOGY	0.0126033	0.184074	0.38073	0.361293	1.5746	65	ZBTB20,GLIS3,FOXP1,TBCK,KDM6A,STAG2,PTEN,SLC16A2,CASZ1,LRBA,RERE,BRAF,RRM2B,PHF21A,MT-ND1,JAK1,DISP1,NNT,ALMS1,MDM4,WDR11,GTF2I,SETD2,STEAP3,USP9X,DMXL2,RNASEH2B,PLAG1,HNF1B,TSC1,GCH1,UBE4B,XRCC4,KAT6B,DYRK1A,GATA6,ALG8,ABHD11
GOBP_SKIN_MORPHOGENESIS	0.0126302	0.184232	0.38073	-0.992324	-1.31773	1	ITGB4
LI_PBMC_MENACTRA_AGE_18_45YO_ANTI_POLYSACCHARIDE_ANTIBODY_CORRELATION_PROFILE_3DY_DN	0.0126302	0.184232	0.38073	-0.992324	-1.31773	1	ITGB4
LI_PBMC_MENOMUNE_A_C_Y_W_135_AGE_18_45YO_3DY_DN	0.0126302	0.184232	0.38073	-0.992324	-1.31773	1	ITGB4
MIR548L	0.012686	0.184968	0.38073	0.336984	1.57852	99	ZBTB20,PDZD8,ZMIZ1,PHIP,NFIA,SLC9A2,CCSER1,KITLG,SS18,NFAT5,ANKRD12,DENND1B,CEP350,ZDHHC20,STXBP5,CBR4,MAP3K20,GOLPH3L,SMAD5,TET2,AKAP11,WAPL,ITGB8,RRM2B,BBX,AGFG1,IPMK,SMAD4,USP12,ZNF107,UBE3D,INPP5A,SRSF6,XKR9,EPC2,ACYP2,GPCPD1,APPBP2,SLC9A4,WDR11,CEP120,TLK1,SCAI,ZFAND1,MAP3K2,MAST4,HIVEP2,CREBZF,BRWD3,TRIP11,ZBTB41,RAP1A,SLC25A36,CCNY
CEBP_01	0.012699	0.185079	0.38073	0.401633	1.64454	46	CHD6,MYBPC1,NFKBIZ,FOXP1,PDE3B,SYNE2,KDM6A,NCKAP5,CASK,IP6K2,SMAD5,HBP1,TRA2A,RBM14,PHF21A,DAPK1,GSTA4,WWP2,JARID2,SRSF6,ZNF462,EPC2
GOBP_RHYTHMIC_BEHAVIOR	0.0127304	0.185379	0.38073	0.645811	1.72631	9	NCOA2,BTBD9,PER3,ZFHX3,PTEN,NCOR1
HP_PROMINENT_EYELASHES	0.0127302	0.185379	0.38073	0.725866	1.67168	6	ARID2,KDM6A,ARID1B,LMNB1,ARID1A
GOBP_NEGATIVE_REGULATION_OF_CYSTEINE-TYPE_ENDOPEPTIDASE_ACTIVITY	0.012744	0.185499	0.38073	-0.511418	-1.80984	15	PLAUR,SFN,GPI,FABP1,VEGFA,VIL1
GSE41867_DAY8_VS_DAY15_LCMV_ARMSTRONG_EFFECTOR_CD8_TCELL_DN	0.0127642	0.185714	0.38073	0.472249	1.62268	23	PCCA,ROR1,MID1,ACTR3C,NRARP,TNKS,LINC01278,DUSP16,ANKRD28
TAGCTTT_MIR9	0.0127847	0.185859	0.38073	0.361262	1.57447	65	ANKRD10,TP53INP1,NFKBIZ,MAGI1,CCSER2,TNRC6B,CASK,PCMTD1,TPD52,CIT,ENAH,PDS5B,UBE2W,EPB41L5,KCNJ3,MIB1,NLK,ERBIN,AGFG1,ZMYND11,YAF2,PHF20L1,CPEB3,ESCO1,CPSF6,MAP7,ZMYM4,STRN3,ATXN1,KRIT1,CREBZF
HP_ABNORMALITY_OF_FACIAL_SKELETON	0.0127849	0.185859	0.38073	0.26892	1.41905	236	ZBTB20,SLC12A2,FGFR2,IVNS1ABP,MYBPC1,BRIP1,FOXP1,ZMIZ1,TBCK,VPS13B,REV3L,PIK3R1,ZNF292,LARGE1,TNRC6B,PLCB4,ARID2,PHIP,KDM6A,STAG2,CASK,SOS1,CFTR,MED13L,FAM111A,DDB2,HERC1,MBD5,PTEN,CDCA7,PIGN,ANKH,NIPBL,MAP3K20,EXT1,STIL,OPHN1,LRBA,COG6,SLC39A14,NSMCE2,RERE,EXOC6B,RB1,CREBBP,TNFRSF11A,BRAF,DSE,ARID1B,TANC2,STAG1,COG5,BLNK,PHF21A,MTX2,SMAD4,POGZ,FANCC,MAPRE2,GPC4,POLA1,JARID2,EPG5,PPP1R12A,DISP1,SLC12A6,SOX6,MTM1,ALMS1,IRF2BP2,MDM4,GNPAT,IFT80,NUP88,GFPT1,MIA3,RTTN,GTF2I,CEP120,RAB3GAP1,RBBP8,PEX13,SETD2,LRP5,CNOT2,SMAD2,ERCC5,PLAG1,KAT6A,DLG1,HNF1B,WDFY3,BPTF,KMT2E,BRCC3,TRIO,DYM,XRCC4,HS2ST1,HDAC8,TRIP11
BIOCARTA_TRKA_PATHWAY	0.0128001	0.185923	0.38073	0.865391	1.61832	3	PIK3R1,SOS1
REACTOME_SIGNALING_BY_FLT3_ITD_AND_TKD_MUTANTS	0.0128001	0.185923	0.38073	0.865391	1.61832	3	PIK3R1,SOS1
ACEVEDO_LIVER_CANCER_WITH_H3K9ME3_DN	0.0128096	0.185982	0.38073	0.481894	1.70589	25	TOX3,H4C5,MID1,KITLG,DGKH,CEP350,MMS22L,CA8,H2AC15,RALGAPB,CEP128,GFPT1,TBC1D31,BTBD8,MBTD1,H2AC8,H4-16,CFAP69,H2AC16
MIR1291	0.0128207	0.186064	0.38073	0.519166	1.71423	20	UNC13B,ZMIZ1,MBNL3,CEMIP2,ETV6,RASAL2,EPHB2,MGAT5,ERMP1,NRIP1
GOBP_AMINE_TRANSPORT	0.0128404	0.186194	0.38073	0.791983	1.60041	4	SLC12A2,PRKN,RAB3GAP1
GOBP_REGULATION_OF_AMINE_TRANSPORT	0.0128404	0.186194	0.38073	0.791983	1.60041	4	SLC12A2,PRKN,RAB3GAP1
GSE37532_TREG_VS_TCONV_CD4_TCELL_FROM_LN_UP	0.0128506	0.186263	0.38073	-0.427252	-1.78496	26	HSP90B1,TXNRD1,MIF,NOP56,NOP58,SURF6,DNAJC2
MARZEC_IL2_SIGNALING_UP	0.0128728	0.186495	0.38073	-0.551545	-1.8624	13	IER3,PHLDA2,PDCD11,VEGFA,CCND1,GNL3,DUSP4,TNFRSF10A
MACLACHLAN_BRCA1_TARGETS_UP	0.0128833	0.186495	0.38073	-0.70417	-1.82112	6	GAPDH,GADD45A,MET,RHOA,TOP1
GRAHAM_CML_QUIESCENT_VS_NORMAL_QUIESCENT_DN	0.0128833	0.186495	0.38073	-0.703961	-1.82058	6	EMP1,TM4SF1
SIG_PIP3_SIGNALING_IN_B_LYMPHOCYTES	0.0129045	0.186495	0.38073	0.620231	1.70761	10	ITPR2,GAB1,PTEN,FOXO3
GSE9960_HEALTHY_VS_GRAM_NEG_AND_POS_SEPSIS_PBMC_DN	0.0129004	0.186495	0.38073	0.396328	1.61549	44	PDZD8,VPS13B,PIK3R1,PHF3,NHLRC3,DGKH,TNKS,MON2,RALGAPA1,LRBA,GRAMD2B,VPS36,ERBIN,USP12,IMMP1L,AVL9,PLPP5,ZNF189,STRN3,WTAP,KRIT1,MBTD1,DCP1B,ZBTB41,HIPK1,DIDO1
MIR367_3P	0.0128972	0.186495	0.38073	0.300791	1.50038	134	PTPRK,PCDH7,PDZD8,BAZ2B,FNIP1,DMXL1,DCAF6,NCKAP5,APBB2,CLCN5,PCMTD1,ELK4,PTEN,DENND1B,PEAK1,TPCN1,MAP3K20,DUSP10,ARHGAP24,MAPK8,SNX13,JMY,TET2,ANKRD28,FRY,PIK3R3,RIC1,ARID1B,ESRP1,FNIP2,UBE2W,GRAMD2B,WASL,G3BP2,SLC25A16,WWP2,EPG5,PPP1R12A,SGK3,TOB1,EPC2,FCHO2,DAAM1,ZNF721,MIA3,CPEB3,BMPR2,PHTF2,STRN3,RGL1,PLEKHG3,CD2AP,ZFAND1,ATXN1,HNF1B,TBC1D12,MAST4,TRIO,DOCK9,RNF38,RANBP9,GLCE,ANKIB1,CCDC186,HIPK1,YIPF4,SLC25A36,GATA6,ITGAV,MIER1,KMT5B,SCAF11,NSMAF,TACC2,HERPUD2,SESN3,GPR158,KLHDC10,CASD1,EDEM3
GOBP_RESPONSE_TO_NITROGEN_COMPOUND	0.0129007	0.186495	0.38073	-0.203169	-1.33385	204	ALDH3A1,HSP90B1,PKM,FOSL1,ANXA1,CD9,EZR,RAB10,LDLR,TFF1,DDX21,NPM1,ID1,INSIG1,GPI,RIOK3,ABCC2,NME2,BAIAP2L1,GSTP1,CAPN2,CCND1,TMEM259,DNM2
MORF_RAD21	0.0129434	0.186973	0.38073	-0.345578	-1.66219	44	HSP90AA1,COX6A1,UQCRB,ATP5MF,NACA,COX6C,MTA1,ILF3,ETFA,SYNCRIP,FBXW11,SRSF9,PUF60,UBR5,GDI2,UBA2,UBE2E1,RHEB,TIAL1,NDUFS1,MORF4L2,KHDRBS1,TAF11,COPS5,EIF4H,UBAP2L,SDHA,SHMT1,SUMO1,PDCD6,TPGS2,CANX,SMARCD2,COA1,FAM120A,DLD,UQCRC2,EBAG9,SRP9,HDAC2,SUMO2
MIR92A_3P	0.0129484	0.186973	0.38073	0.300389	1.50919	149	PTPRK,PCDH7,PDZD8,BAZ2B,FNIP1,DMXL1,DCAF6,PHF3,NCKAP5,APBB2,CLCN5,PCMTD1,ELK4,SERINC5,PTEN,DENND1B,PEAK1,NIPBL,TPCN1,MAP3K20,DUSP10,ARHGAP24,MAPK8,SNX13,JMY,TET2,ANKRD28,FRY,PIK3R3,RIC1,ARID1B,ESRP1,FNIP2,UBE2W,GRAMD2B,WASL,G3BP2,GPBP1L1,SLC25A16,WWP2,EPG5,PPP1R12A,SGK3,TOB1,NOTCH1,EPC2,FCHO2,DAAM1,ZNF721,MIA3,CPEB3,BMPR2,MYLIP,PHTF2,STRN3,RGL1,PLEKHG3,CD2AP,ZFAND1,ATXN1,HNF1B,TSC1,TBC1D12,MAST4,TRIO,DOCK9,RNF38,RANBP9,GLCE,ANKIB1,CCDC186,HIPK1,YIPF4,SLC25A36,GATA6,ITGAV,MIER1,KMT5B,STX17,SCAF11,NSMAF,TACC2,HERPUD2,SESN3,GPR158,KLHDC10,CASD1,EDEM3
WONG_ENDMETRIUM_CANCER_UP	0.0129727	0.187242	0.38073	-0.937522	-1.55793	2	TFF3,VIL1
GOBP_REGULATION_OF_CELL_MOTILITY	0.0129779	0.187242	0.38073	-0.218273	-1.40123	157	LAMA3,CEMIP,ACTG1,ANXA1,CD9,TMSB10,ACTN4,SEMA4B,EPHA2,GPI,MIF,LRCH1,PHLDA2,ADAM9,GADD45A,S100A14,GSTP1,MET,STK24,VEGFA,ITGA3,VCL,RACK1,VIL1,PFN1,GNA13,PLXNA2,SCARB1,PARD6B,TGFBR2,ZMYND8,FERMT1,RHOA,GTPBP4,LAMB1,ITGB1
REACTOME_PI_3K_CASCADE_FGFR2	0.0129947	0.187405	0.38073	0.771451	1.6931	5	FGFR2,PIK3R1,GAB1
GEISS_RESPONSE_TO_DSRNA_UP	0.0130264	0.187785	0.38073	-0.642132	-1.8524	8	PLAUR,ANXA1
GOBP_MAINTENANCE_OF_PROTEIN_LOCALIZATION_IN_ENDOPLASMIC_RETICULUM	0.0130821	0.18816	0.38073	-0.818722	-1.76364	4	INSIG1,RER1,OS9,KDELR2
GOBP_REGULATION_OF_TRANSLATIONAL_FIDELITY	0.0130821	0.18816	0.38073	-0.818023	-1.76213	4	DNAJC2,IARS1,EIF2S3,IARS2
GSE17721_CTRL_VS_PAM3CSK4_12H_BMDC_UP	0.0130698	0.18816	0.38073	0.401131	1.64249	46	ENC1,WWOX,IVNS1ABP,CDKAL1,LARGE1,AUH,XPR1,ITM2B,APPL2,FAM111A,RCOR3,OXR1,ITFG1,LPGAT1,NLK,CD164,DNMBP
GOBP_REGULATION_OF_PHOSPHATE_METABOLIC_PROCESS	0.0130853	0.18816	0.38073	-0.206875	-1.36481	230	PLAUR,CEMIP,HSP90B1,GPRC5A,SFN,ANXA2,PLEC,CDC37,HSP90AA1,TNIK,LRP8,LDLR,EEF1A1,EPHA2,NPM1,CAPRIN2,SNX9,MIF,DDIT4,ADAM9,GADD45A,GSTP1,CAPN2,MET,VEGFA,CCND1,MAP3K5,RACK1
GOBP_REGULATION_OF_PHOSPHORUS_METABOLIC_PROCESS	0.0130853	0.18816	0.38073	-0.206875	-1.36481	230	PLAUR,CEMIP,HSP90B1,GPRC5A,SFN,ANXA2,PLEC,CDC37,HSP90AA1,TNIK,LRP8,LDLR,EEF1A1,EPHA2,NPM1,CAPRIN2,SNX9,MIF,DDIT4,ADAM9,GADD45A,GSTP1,CAPN2,MET,VEGFA,CCND1,MAP3K5,RACK1
XIE_LT_HSC_S1PR3_OE_UP	0.0130786	0.18816	0.38073	-0.991975	-1.31727	1	ARHGAP6
TGCCTTA_MIR124A	0.0131714	0.18932	0.38073	0.300219	1.50007	136	SEMA6A,FGFR2,SRGAP3,NR5A2,MYO10,BAZ2B,CADPS,DMXL1,STAG2,APBB2,PTBP2,NFIB,KLHL24,BRWD1,ELK4,FARP1,LRIG1,DENND1B,MACROD2,CEP350,ZDHHC20,FNBP1L,RBM33,ZNF608,ATF7IP,RAVER2,RERE,HBP1,AK3,RALGPS1,ZNF148,MARCHF7,ERMP1,TFDP2,ARGLU1,SP3,CD164,TACC1,GPC4,TMEM168,PTBP3,SRSF6,CSTF3,ARHGEF7,KANK1,TOX,ARFGEF3,LRP6,MYLIP,PHTF2,MKLN1,AKAP1,MAP7,ZNF3,STRN3,PPP6R3
GOBP_NEGATIVE_REGULATION_OF_CELLULAR_MACROMOLECULE_BIOSYNTHETIC_PROCESS	0.0131961	0.189595	0.38073	0.259145	1.40221	294	ZBTB20,DACH1,GLIS3,FOXN3,ENC1,H1-5,FGFR2,PTPRK,ARID5B,PRKN,TRIM24,NR6A1,FOXP1,NCOA2,H1-2,PAN3,FNIP1,ZNF91,TNRC6B,N4BP2L2,ETS2,GAS6,APBB2,ITM2B,NFIB,ZFPM1,PER3,MEIS2,PDCD4,NCK2,ZFHX3,ELK4,RCOR3,ETV6,NRARP,CBFA2T2,XRN1,NIPBL,HIPK2,PSPC1,PAWR,ZNF608,HMBOX1,TYMS,ATF7IP,FOXO3,RBPJ,RERE,SMAD5,RB1,CREBBP,TIA1,WAPL,ZNF148,ROCK1,TNRC6C,ZNF124,FNIP2,SCAF8,SCML1,RFX3,AEBP2,PHF21A,NRIP1,MAP2K5,TFDP2,SP3,WWP1,DAPK1,SMAD4,BARX2,WWP2,MTA3,YTHDF3,ZNF10,JARID2,NCOR1,ZMYND11,TOB1,NOTCH1,SOX6,IRF2BP2,ZNF248,MDM4,ZNF254,BTRC,SMURF2,YAF2,BACH1,KDM4A,ERN2,CPEB3,BMPR2,RBBP8,NFATC2,USP9X,PER1,PDS5A,CNOT2,ZNF3,STRN3,SCAI,SMAD2,EPC1,KAT6A,PRDM2,DLG1,ATXN1,TSC1,BPTF,EIF4EBP2,ZBED6
MORF_MAP2K2	0.0132148	0.189785	0.38073	-0.370807	-1.69225	34	GPI,VDAC2,MTA1,ATP5F1D,NDUFS5,HADHA,TRIM28,SNRPA,ATXN10,NRDC,SRSF9,PUF60,DGKZ,RHEB,MRPS18B,GNB2,JTB,GANAB,KHDRBS1,RANGAP1,SLC3A2,HNRNPUL1,COPS5,ANAPC5,CAPZA1,SDHA,CANX,RNPEP,FAM120A,VPS26A,GLB1,HDAC2
GOBP_POSITIVE_REGULATION_OF_ACTIN_FILAMENT_BUNDLE_ASSEMBLY	0.0132466	0.190163	0.38073	-0.520187	-1.81301	14	S100A10,ID1,VIL1,PFN1,CCDC88A,RHOA
WP_ARRHYTHMOGENIC_RIGHT_VENTRICULAR_CARDIOMYOPATHY	0.0132554	0.190209	0.38073	-0.54973	-1.8319	12	ACTG1,ITGB4,ACTN4,ITGA3,ATP2A2,ITGB1,ACTN1
HP_ABNORMALITY_OF_MALE_INTERNAL_GENITALIA	0.0133143	0.190262	0.38073	0.539206	1.69858	16	BRIP1,CFTR,ZFHX3,PTEN,EPHB2,CREBBP,MRE11,BMPR1A
GOBP_GLYCEROPHOSPHOLIPID_BIOSYNTHETIC_PROCESS	0.0132881	0.190262	0.38073	0.403408	1.66783	49	PIK3C2G,INPP4B,PIP5K1B,ETNK1,PIK3R1,CHKA,SLC44A1,DGKH,PTEN,PIGN,IP6K2,SH3YL1,PLA2G4A,PIK3R3,MTMR3,IPMK,PLSCR1,PI4KB,MTM1,PLD1,GNPAT
GSE24726_WT_VS_E2_2_KO_PDC_DAY6_POST_DELETION_DN	0.0133125	0.190262	0.38073	0.36617	1.59376	64	ENC1,GCNT1,XIST,BAZ2B,NCOA1,MBNL3,TPD52,PDCD4,ZFHX3,TCF12,ANKH,PEAK1,TPCN1,MGAT5,OPHN1,NSD3,RERE,WNK1,SSH2,WLS,TFDP2,TM9SF2,MAPRE2,NOTCH1,FGD4,ST7L,PHF14,BACH1
GOBP_PHOSPHATE_ION_TRANSPORT	0.0133116	0.190262	0.38073	0.788307	1.59299	4	XPR1,ANKH,IP6K2
REACTOME_EFFECTS_OF_PIP2_HYDROLYSIS	0.0133116	0.190262	0.38073	0.787821	1.592	4	ITPR2,DGKH
HP_SAGITTAL_CRANIOSYNOSTOSIS	0.0133116	0.190262	0.38073	0.787746	1.59185	4	GLIS3,FGFR2,IFT122
HP_ANEMIC_PALLOR	0.0133116	0.190262	0.38073	0.787635	1.59163	4	TET2,BMPR1A,SMAD4,FANCC
REACTOME_TIE2_SIGNALING	0.0133116	0.190262	0.38073	0.785724	1.58776	4	PIK3R1,SOS1
MIR182_5P	0.0133076	0.190262	0.38073	0.297232	1.49102	148	ZBTB20,FOXN3,PCCA,TP53INP1,DIAPH3,PDZD8,CTNNA3,MAGI1,PIK3R1,PLCB4,PHIP,DEPTOR,SPATA13,DMXL1,XPR1,CLCN5,SGMS1,PCMTD1,SERINC5,RETREG1,LRIG1,OXR1,DENND1B,GABRB1,FOXO3,PDS5B,CYB5B,CASTOR2,RICTOR,ALG13,EGLN1,STAG1,MRTFB,AEBP2,WASL,PPM1L,PHF21A,SP3,REPS2,CD164,TACC1,TARBP1,SPIN1,RAPGEF5,SRSF6,TOB1,SOX6,ARHGEF7,TOX
GOBP_POSITIVE_REGULATION_OF_NUCLEOBASE-CONTAINING_COMPOUND_METABOLIC_PROCESS	0.0133001	0.190262	0.38073	0.248598	1.3732	382	ZBTB20,GLIS3,BCAS3,PBX1,WWOX,FGFR2,ARID5B,PRKN,TRIM24,CHD6,TP53INP1,NR5A2,NR6A1,NCOA2,TOX3,ZMIZ1,MLXIP,PAN3,PIK3R1,ZNF91,NCOA1,ZNF292,TNRC6B,ARID2,ETS2,PHIP,DCAF6,SLC4A4,APBB2,NFIA,CASK,HNF4G,NFIB,ZFPM1,MEIS2,GRHL2,NCK2,ZFHX3,ELK4,SS18,ETV6,NFAT5,MGMT,ELF2,TDRD3,TCF12,DMTF1,ARHGEF11,PDLIM1,NIPBL,TNKS,HIPK2,CASZ1,HMBOX1,ATF7IP,FOXO3,APP,KMT2C,NSD3,RBPJ,RERE,SMAD5,JMY,RB1,CREBBP,TET2,TRA2A,MRE11,ATF7,MYO6,BMPR1A,ZNF148,ROCK1,TNRC6C,ARID1B,SCAF8,SUPT3H,SRSF1,RBM14,MRTFB,RFX3,WASL,NRIP1,HMGN3,MAP2K5,TFDP2,SP3,SMAD4,GPBP1L1,TACC1,BARX2,POGZ,MTA3,SPIN1,YTHDF3,SPIDR,ZNF107,PLSCR1,PPP1R12A,TOB1,NOTCH1,ZNF462,SPIRE2,TOX,ARID1A,CCNT2,DDX17,BTRC,YAF2,MAP3K4,ZNF721,LRP6,BACH1,CDK5RAP3,CPEB3,ZNF33A,GTF2I,BMPR2,NEK7,PICALM,NFATC2,USP9X,ZNF33B,PKD2,PER1,LRP5,RBM15,CNOT2,SMAD2,NCOA6,RAD50,PLAG1,EPC1,CALCOCO1,PKD1,KAT6A,PRDM2,FANK1,TRIM38,HNF1B,BPTF,KMT2E,MAP3K2,ECD,MRTFA,BRCC3,BICRAL,CRTC1,MED23,HDAC8,TRIP11,PKIB,DCP1B,KAT6B,GABPB2,DYRK1A,MED14,GATA6,CREB1,PROX1,FAM168A,PIAS1,DDX11,USP22,APLF,RNF111,EGFR,KMT5B,GPBP1,MRNIP,CDC73,TNRC6A,ELF1,SLF2,AP3B1,RAF1,CDK13,METTL23,TRIM44,TP53BP1,ATF2,TSG101,NR2C2,IFT74,SMARCA2,BRD8,PMF1,SUMO2,CDX2,MEF2A,ARNT,CREBRF,POLG2,PPP3CB,HNRNPLL,POT1,PARN,ZNF609,SOX9,HDAC2,SRSF5,MYSM1,ZNF780B,MLLT3,CNOT8,NFYB,NPAT,SSBP3,ACVR2A
MIR875_3P	0.0133323	0.190282	0.38073	0.356142	1.60681	81	ZBTB20,PTCHD4,CDKAL1,NCOA1,PHIP,TSC22D1,KDM6A,CEMIP2,LNX2,NFIB,MID1,NHLRC3,ZFHX3,CBLB,STIM2,RASAL2,NDFIP2,HIPK2,ATF7IP,SLC39A14,RERE,TANC2,G3BP2,SOX6,RALGAPB,MTM1,ORMDL1,AMBRA1,BTRC,GFPT1,CEP120,DHRSX,PHTF2,MAP7,CEP44,MAST4,CREBZF,IQCB1,GLCE,ZNRF2,PNPLA8,BTAF1,TTLL5,MIER1,SNX27,ARFGEF2,ZNF700,LENG8
GOCC_BOX_C/D_RNP_COMPLEX	0.0133305	0.190282	0.38073	-0.936126	-1.55561	2	NOP56,NOP58
GOCC_PRE-SNORNP_COMPLEX	0.0133305	0.190282	0.38073	-0.936126	-1.55561	2	NOP56,NOP58
HP_MORTALITY_AGING	0.0133622	0.19063	0.38073	-0.293804	-1.56446	64	LAMA3,ITGB4,LAMB3,PLEC,ACADVL,FLNB,HSPG2,DNM2,CST3,ATP5MK,TGFBR2,ETFA,CLIP2
GSE40277_EOS_AND_LEF1_TRANSDUCED_VS_GATA1_AND_SATB1_TRANSDUCED_CD4_TCELL_DN	0.013368	0.190634	0.38073	0.440648	1.67767	35	ENC1,MYO10,PDE3B,SYNE2,SGMS1,APPL2,ZFPM1,GALNT7,PDLIM1,MMS22L,MOB3B,FOCAD,G3BP2,DGLUCY,LMNB1,CDC7,MFSD6
GSE40666_UNTREATED_VS_IFNA_STIM_EFFECTOR_CD8_TCELL_90MIN_UP	0.013415	0.191224	0.38073	-0.371348	-1.68865	33	ANXA2,S100A10,AHNAK,BHLHE40,GAPDH,OSBPL10,CAPN2,ITGA3,COX6A1,SCARB1
MATSUMIYA_PBMC_MODIFIED_VACCINIA_ANKARA_VACCINE_AGE_18_55YO_VACCINATED_VS_CONTROL_TREATED_IN_VITRO_WITH_MVA85A_6HR_UP	0.0134357	0.19144	0.38073	-0.493516	-1.79232	16	PLAUR,IER3,FTL,IL1RN,RMRP
HP_ABNORMALITY_OF_THE_HALLUX	0.0134757	0.191931	0.38073	0.374527	1.58457	55	SLC12A2,FGFR2,ZMIZ1,TNRC6B,MEIS2,WDPCP,PTEN,SLC16A2,TCF12,ADNP,CREBBP,SUMF1,TANC2,GPC4,JARID2,GTF2I,RBBP8,USP9X,IFT122,KAT6A,ZSWIM6,WDFY3,BPTF,KMT2E,GCH1,HS2ST1,DYRK1A,GATA6,ABHD11
HARRIS_BRAIN_CANCER_PROGENITORS	0.0134878	0.191945	0.38073	-0.817323	-1.76063	4	S100A6,ARHGAP6
BOYAULT_LIVER_CANCER_SUBCLASS_G56_DN	0.0134878	0.191945	0.38073	-0.817272	-1.76052	4	IER3,BHLHE40,LGALS3BP
LEE_BMP2_TARGETS_DN	0.0134942	0.191957	0.38073	-0.225606	-1.45391	152	FOSL1,TXNRD1,HSP90AA1,LDLR,ODC1,DDX21,ID1,PCSK5,PUM3,SERPINB6,TAF1D,PHLDA2,RIOK3,NOP56,PDCD11,EPB41L1,VEGFA,EIF3J,PNN,NOP58,LRPPRC,POP1,WDR43,DNAJC2,GNL3,NOC2L,SH3PXD2A,GTPBP4,SDAD1,HSPH1,URB1,CCT6A,HEATR1,IARS1,PSMD12
KIM_WT1_TARGETS_12HR_DN	0.0135103	0.192027	0.38073	-0.346523	-1.63439	41	GPRC5A,EZR,LRP8,JPT1,TAF1D,NOP56,CCND1,PNN,GNL3,TGFBR2,IGF2BP3,RBM25,LAMB1
MIR3064_3P	0.0135088	0.192027	0.38073	0.39368	1.62409	47	FOXN3,ITPR2,ZNF91,PTBP2,CBLB,OXR1,PTEN,STXBP5,MAPK8,SLC39A14,ZNF195,ZNF117,ZNF124,SRSF1,BBX,ZNF138,ZNF107,ARID4B,ZNF721,ATE1,OGA,BPTF,GCH1,PTPRF,ZNF440,HEATR5A,RANBP9,C18orf25,ZBTB44,ZNF700,ZNF708,GPR158,CASD1,CREBRF,CRACDL,ZNF493,FZD3,TAB3
GSE16385_UNTREATED_VS_12H_ROSIGLITAZONE_TREATED_MACROPHAGE_DN	0.0135512	0.192528	0.38073	-0.46033	-1.73031	18	S100A6,IER3,SEMA4B
PAX8_01	0.013572	0.192742	0.38073	0.64229	1.7169	9	PCDH7,DLEU2,DLEU1,PUM2,FAM172A,IFT80
HP_ABNORMAL_GLUCOSE_HOMEOSTASIS	0.0135774	0.192742	0.38073	0.317099	1.5209	111	ZBTB20,GLIS3,MT-ATP6,PCCA,FOXP1,PIK3R1,AUH,KDM6A,BBS9,AMACR,CFTR,NDUFAF6,SCAPER,MED13L,PPM1B,HERC1,PTEN,HMGCS2,BCKDHB,STIL,LRBA,SLC5A1,NSMCE2,SLC40A1,BRAF,MRPS28,RRM2B,ALDH7A1,MT-ND1,MTX2,SMAD4,GFM2,POGZ,GPC4,POLA1,LMF1,DISP1,NNT,PNPLA2,ALMS1,LRP6,MIA3,WDR11,GTF2I,SETD2,DMXL2,RNASEH2B,PLAG1,NDUFS4
GSE21774_CD56_BRIGHT_VS_DIM_CD62L_POSITIVE_NK_CELL_UP	0.013609	0.193111	0.38073	0.359492	1.53921	58	DACH1,GCNT1,CADPS2,PIP5K1B,ABCA5,PLCB4,NFIA,ZFPM1,PER3,PDCD4,CBFA2T2,FRYL,NSD3,SH3YL1,ZMAT3,MARCHF7,EPB41L5,PPM1L,DPY19L4,NLK,PTBP3,PPP1R12A,SOX6,CCNT2,YAF2,ZDHHC13
MORF_LTK	0.0136282	0.193145	0.38073	0.538216	1.7396	18	ITPR2,DAPK2,N4BP2L2,PIGR,ANKRD12,HMGCS2,TRA2A,PHF21A
MIR648	0.0136282	0.193145	0.38073	0.514621	1.69922	20	TMPO,MEIS2,MBD5,ARHGEF38,ARL15,CASZ1,ARFGEF1,HBP1,WWP2,MBNL1,RFX7,PRKCI
GOBP_HEAD_DEVELOPMENT	0.0136235	0.193145	0.38073	0.305944	1.51531	130	PBX1,FGFR2,ARID5B,ZMIZ1,NCOA1,NFIB,MEIS2,SOS1,GRHL2,TENT2,ZFHX3,BTBD3,HERC1,PTEN,EPHB2,LIMK2,NIPBL,NUMB,EXT1,STIL,OPHN1,FOXO3,APP,RBPJ,RERE,RAPGEF2,MNAT1,BMPR1A,ZNF148,WLS,CCDC14,PCM1,TTC21B,TACC1,FANCC,NOTCH1,SRGAP2,SOX6,DOCK7,TOX,TTBK2,GNPAT,TOP2B,HNMT,LRP6,CDK5RAP3,WDR11,BMPR2,CEP120,RAB3GAP1,PEX13,SETD2,APAF1,PDSS2,NCOA6,NDUFS4,ZSWIM6,ATXN1,TSC1,OGDH,BPTF
GSE26488_WT_VS_HDAC7_DELTAP_TG_OT2_THYMOCYTE_WITH_PEPTIDE_INJECTION_DN	0.0136491	0.193362	0.38073	-0.361988	-1.65553	35	EMP1,IER3,S100A10,TXNRD1,AHNAK,CAPRIN2,RHPN2
REACTOME_DOPAMINE_NEUROTRANSMITTER_RELEASE_CYCLE	0.0136588	0.193419	0.38073	0.94171	1.53145	2	UNC13B,CASK
HP_HOARSE_CRY	0.0136832	0.193532	0.38073	-0.729792	-1.71941	5	LAMA3,LAMB3
DUTERTRE_ESTRADIOL_RESPONSE_24HR_DN	0.0136836	0.193532	0.38073	0.303544	1.52122	141	ENC1,COBLL1,PTPRK,ARID5B,ANK3,TRAF5,TP53INP1,NFKBIZ,ABCC5,BAZ2B,ZKSCAN1,FAM110B,KDM6A,UBE2H,CCSER1,MID1,APPL2,KLHL24,GAB1,SH3BP4,CBLB,ARL15,PDLIM1,XRN1,FNBP1L,PACS1,PAWR,BCKDHB,SH3BGRL2,FAM83B,DUSP10,EXT1,TMPRSS2,EXOC6B,HBP1,SH3YL1,ARHGAP12,RAPGEF2,ZNF117,TRA2A,LNX1,PIK3R3,DSE,MYO6,LFNG,ITGB8,EPB41L5,KCNJ3,GRAMD2B
HARALAMBIEVA_PBMC_M_M_R_II_AGE_11_22YO_VACCINATED_VS_UNVACCINATED_LOW_ANTIBODY_RESPONDERS_TO_TREATMENT_7YR_DN	0.0136765	0.193532	0.38073	-0.991626	-1.3168	1	LAMB3
GSE3982_EOSINOPHIL_VS_MAC_UP	0.0137263	0.194056	0.38073	0.3862	1.59401	48	SYNE2,KDM6A,PTBP2,SLC44A1,GAB1,PIGR,ELF2,HIPK2,ZNF117,PLA2G4A,RBM14,JAK1,MTMR3,CLK1,ARGLU1,REPS2,TACC1,POGZ,JARID2,INPP5A,NOTCH1,ZDHHC13,ZDHHC7,CDC14A,LUC7L2,HSD17B11,RSRP1,SENP6,PDP1,FAM13B,CDK13,CYFIP2,INPP4A
GOBP_REGULATION_OF_CATION_TRANSMEMBRANE_TRANSPORT	0.0137331	0.194073	0.38073	-0.363125	-1.68439	38	NPSR1,CEMIP,AHNAK,ACTN4,TESC,IFNGR2,DNM2,UTRN,FXYD5
DAVICIONI_PAX_FOXO1_SIGNATURE_IN_ARMS_UP	0.0137708	0.194445	0.38073	-0.639783	-1.84562	8	CD9,GADD45A,MET,INPP1
GOMF_SOLUTE:ANION_ANTIPORTER_ACTIVITY	0.0137656	0.194445	0.38073	-0.87559	-1.66688	3	SLC7A11,SLC26A9
GOBP_BRANCHING_MORPHOGENESIS_OF_A_NERVE	0.0137828	0.194535	0.38073	0.781152	1.57853	4	FGFR2,MAP3K13,RERE
MIR1252_3P	0.0138005	0.194705	0.38073	0.331597	1.54125	95	SLC12A2,NR6A1,PIK3R1,ZNF91,MBNL3,ROR1,LNX2,TAFA2,BRWD1,KITLG,PRELID2,NDFIP2,XRN1,NUMB,ZNF644,SMAD5,FSD1L,CREBBP,AKAP11,SSH2,STRN,ROCK1,ZMAT3,RRM2B,RFX3,AEBP2,TFDP2,SPIN1,YTHDF3,RAB4A,SOX6,TOX,ARFGEF3,HNMT,ZNF721,KLHL20,BMPR2,CEP120,ABI1,PABIR2,SEC24A,WDFY3,KMT2E,PGAP1,HS2ST1,CREB1,MCTP2,GPBP1,SLF2,CUL3,STX17,JMJD1C,CLIP1,GPR158,HBS1L,PPP3CB,CGGBP1,STRBP,MYSM1,POLR1D,RFX5,FZD3,ZNF507
REACTOME_INTERLEUKIN_4_AND_INTERLEUKIN_13_SIGNALING	0.0138365	0.194735	0.38073	-0.547922	-1.85016	13	HSP90B1,ANXA1,HSP90AA1,VEGFA,CCND1
GOBP_REGULATION_OF_CALCIUM_ION_TRANSPORT	0.013835	0.194735	0.38073	-0.459276	-1.78906	20	NPSR1,CEMIP,AHNAK
PID_HIF1_TFPATHWAY	0.013835	0.194735	0.38073	-0.459185	-1.78871	20	PKM,NDRG1,BHLHE40,NPM1,TFF3,VEGFA
GSE9988_LPS_VS_LOW_LPS_MONOCYTE_DN	0.0138115	0.194735	0.38073	0.536088	1.71798	17	FGFR2,PCDH7,APBB2,LGR5,CCDC7,STIL
TCF4_Q5	0.0138285	0.194735	0.38073	0.395658	1.64052	51	ZBTB20,DACH1,PCDH7,FGGY,RALYL,MAP2K6,DMXL1,ZFHX3,CBFA2T2,MAP4K5,RERE,CHN2,ANKRD28,ACIN1,NLK,PCM1,TFDP2,GPC4,PLSCR1,SGK3,SOX6,ARID1A,SETD2,AKAP1,COLCA1,SH3RF2,PRDM2,PGAP1,C18orf25,UCP2
GOBP_REGULATION_OF_PROTEIN_PHOSPHORYLATION	0.01382	0.194735	0.38073	-0.214514	-1.41508	177	PLAUR,CEMIP,GPRC5A,SFN,ANXA2,PLEC,CDC37,HSP90AA1,TNIK,LRP8,NPM1,CAPRIN2,SNX9,MIF,DDIT4,ADAM9,GADD45A,GSTP1,VEGFA,CCND1,MAP3K5,RACK1
GSE15324_ELF4_KO_VS_WT_ACTIVATED_CD8_TCELL_UP	0.0138491	0.194832	0.38073	0.412388	1.63126	40	PCCA,DCAF6,METTL15,XPR1,SCAPER,LRIG1,MACROD2,HIPK2,HLA-B,GALNT11,RBPJ,TRAPPC8,MIB1,TFPI,ELP4,ARFIP1,SENP7,PLPP5,DDX17,YAF2,RNF103,PEX13
MIR1972	0.0138676	0.195012	0.38073	0.544153	1.69035	15	ZBTB20,TRIM24,ZNF292,CEP350,DOP1A,YTHDC1,USP9X,SLC6A6,RGL1,EMC2,SMIM14
GSE42021_TCONV_PLN_VS_CD24LO_TCONV_THYMUS_DN	0.013908	0.195268	0.38073	-0.393753	-1.69667	29	PLAUR,ABCC3,TXNRD1,PUM3,GAPDH,RHPN2,FRRS1
GSE28783_ANTI_MIR33_VS_UNTREATED_ATHEROSCLEROSIS_MACROPHAGE_UP	0.0139088	0.195268	0.38073	-0.370341	-1.68407	33	EMP1,NDRG1,INSIG1,FABP1,DDIT4,GADD45A,CCND1,IFNGR2
DESCARTES_FETAL_EYE_RETINAL_PIGMENT_CELLS	0.0138986	0.195268	0.38073	0.764636	1.67815	5	SLC38A11,FAM83B,RASSF6,DCDC2
GSE30962_PRIMARY_VS_SECONDARY_ACUTE_LCMV_INF_CD8_TCELL_UP	0.0139007	0.195268	0.38073	0.483551	1.63953	22	TEX9,BRIP1,ETS2,TMPO,CIT,PSPC1,STIL,CLASP1,MIPEP,MIS18BP1,IFT80,BDH1,AKAP1
HP_OVARIAN_PAPILLARY_ADENOCARCINOMA	0.0139141	0.195268	0.38073	0.940837	1.53003	2	PRKN,ERBB2
GOCC_CYTOPLASMIC_MICROTUBULE	0.0139241	0.195329	0.38073	0.538242	1.69554	16	BCAS3,SYBU,MID1,CLASP2,GRAMD2B,CEP162,MAPRE2,CLASP1,NUMA1
MANNO_MIDBRAIN_NEUROTYPES_HOMTN	0.0139465	0.195563	0.38073	0.449006	1.6576	31	DACH1,ANK3,PCDH7,MCF2L,ZFHX3,FNBP1L,STXBP5,CASZ1,MGAT5,CHN2,FRY,RHOU,RAPGEF5,ARFGEF3,CPEB3,MAP1LC3A,ZNF33B
HP_VISUAL_IMPAIRMENT	0.0139559	0.195616	0.38073	0.268867	1.40481	213	SLC12A2,MT-ATP6,FGFR2,BRIP1,FOXP1,ZMIZ1,TBCK,VPS13B,REV3L,LARGE1,TNRC6B,ARID2,STAG2,CASK,ITM2B,SF3B1,AMACR,GRHL2,SUCLA2,SCAPER,MBD5,TCF12,PIGN,ANKH,CASZ1,RALGAPA1,HLA-B,CACNA1D,GABRB1,ALPK1,CERT1,SLC39A14,NSMCE2,RERE,ADNP,CREBBP,TNFRSF11A,BRAF,SUMF1,BMPR1A,RIC1,ARID1B,TANC2,STX3,RRM2B,COG5,WASHC4,MT-ND1,SMAD4,POGZ,FANCC,POLA1,JARID2,PPP1R12A,DISP1,ZMYND11,LMNB1,DOCK7,ARID1A,ALMS1,SPG11,HNMT,WDR11,GTF2I,CEP120,CRADD,RAB3GAP1,PEX13,ZC3H14,SLC6A6,PDSS2,LRP5,ERCC5,NDUFS4,KAT6A,WDFY3,CDK8,BPTF,KMT2E,HIVEP2,CHM,TRIO,UBE4B,IQCB1,XRCC4,SLC19A2,PGAP1,HS2ST1,MED23,SEPSECS,FREM2,MLH3,OFD1,DYRK1A,TTLL5,KIDINS220,SPATA7,B3GALNT2,ABHD11,FBXO31,MTR,FANCL,CLTC,HSD17B4,AP3B1,METTL23,OCRL,TRIM44,MFSD8,CLIP1,PEX1,IFT74,SMARCA2
GOBP_NEGATIVE_REGULATION_OF_CYTOKINE_PRODUCTION_INVOLVED_IN_INFLAMMATORY_RESPONSE	0.0139744	0.195795	0.38073	0.861955	1.61189	3	APPL2,PDCD4
GSE39820_IL1B_IL6_VS_IL1B_IL6_IL23A_TREATED_CD4_TCELL_UP	0.0140078	0.196184	0.38073	0.483455	1.74485	27	ENC1,PHF3,ZFHX3,HLA-B,NSD3,ADAM28,PIK3R3,MYO6,CLINT1,PPM1H,ERMP1,RAB4A,NNT,RFX7,BACH1
GSE14415_ACT_VS_CTRL_NATURAL_TREG_DN	0.0140141	0.196192	0.38073	0.391523	1.59591	44	ZBTB20,SLC12A2,PCCA,FOXP1,NHLRC3,DPH6,MAP4K5,RHOB,SSH2,FAM120B,MRPS28,FOCAD,RFX3,WDR74,GSTA4,TTBK2,THEM4
HP_DEATH_IN_INFANCY	0.0140772	0.196994	0.38073	-0.343291	-1.65119	44	LAMA3,ITGB4,LAMB3,PLEC,ACADVL,HSPG2
MARCINIAK_ER_STRESS_RESPONSE_VIA_CHOP	0.0141246	0.197578	0.38073	0.764375	1.67758	5	ETS2,CHKA,KITLG,CDCA7,MTM1
MIR20B_3P	0.0141494	0.197684	0.38073	0.465497	1.59948	23	PBX1,ZNF91,BRWD1,MED13L,DMTF1,FBXL17,ZNF736,ALS2,INPP5A,TOB1,TOP2B,NDUFS4,EMC2,RANBP9,BRWD3,ITGAV
GSE27434_WT_VS_DNMT1_KO_TREG_DN	0.0141494	0.197684	0.38073	-0.32214	-1.59122	46	PLAUR,TXNRD1,HSP90AA1,BHLHE40,ID1,EFNB2,RIOK3,IL1RN,FRRS1,VCL,ILF3
GSE2770_UNTREATED_VS_IL12_TREATED_ACT_CD4_TCELL_48H_UP	0.0141397	0.197684	0.38073	0.366904	1.56869	57	ENC1,GCNT1,ETNK1,NCOA2,NCOA1,TNRC6B,STAG2,BBS9,DENND4C,NFAT5,RASAL2,OXR1,CBFA2T2,PSPC1,STIL,FAM120B,STAG1,RRM2B,AEBP2,ERMP1,NRIP1
GSE20484_MCSG_VS_CXCL4_MONOCYTE_DERIVED_MACROPHAGE_DN	0.014157	0.19771	0.38073	0.362345	1.55649	59	TBC1D5,GCNT1,FOXP1,CERS6,VPS13B,LNX2,MAP3K13,HERC1,ANKRD12,CEP350,PUM2,ATF7IP,AKAP11,ARHGEF12,BLNK,JAK1,DAPK1,JARID2,PTBP3,CLASP1,SENP7,TOX,MDM4,SPG11,GCC2,NFATC2,PIP4K2A,PDS5A,FTX,NIPAL2,BTAF1,HIPK1,KIDINS220
AP1FJ_Q2	0.0141937	0.198142	0.38073	-0.311537	-1.59284	52	LAMB3,S100A10,EEF1A1,EPHA2,ID1,GAPDH,IL1RN,EPB41L1,EIF3J,MPRIP,TGFBR2,PTGES3,EIF4G1,MAP4
BAE_BRCA1_TARGETS_UP	0.0142227	0.198243	0.38073	-0.567995	-1.83688	11	KRT19,ANXA1,VEGFA
DURANTE_ADULT_OLFACTORY_NEUROEPITHELIUM_RESPIRATORY_CILIATED_CELLS	0.0142227	0.198243	0.38073	-0.566491	-1.83201	11	ALDH3A1,EZR,TFF3
REACTOME_METABOLISM_OF_VITAMINS_AND_COFACTORS	0.0142259	0.198243	0.38073	-0.375946	-1.71679	32	HSP90AA1,LRP8,LDLR,FASN,PRSS3,HSPG2,ACACA
LAKE_ADULT_KIDNEY_C29_UNKNOWN_NOVEL_PT_CFH_POS_SUBPOPULATION_S2	0.0142339	0.198243	0.38073	0.511593	1.68922	20	ZBTB20,WWOX,PARD3B,PLCB4,MBD5,MACROD2,PAWR,EXT1,DCDC2,ITGB8,ARGLU1,SPIDR,KANK1
GSE3982_MAST_CELL_VS_MAC_UP	0.014235	0.198243	0.38073	0.384518	1.60828	53	PHIP,STAG2,ELK4,HERC1,ECHDC2,PUM2,DUSP10,RERE,CHN2,PLA2G4A,TRA2A,JAK1,CLK1,TFDP2,WDR74,SP3,GSTA4,DNMBP,ZNF10,POLA1,CCNT2,ASS1,WDR70,WDR82,ZFAND1,RBM26,ZFYVE9,MAST4,DOCK9,LUC7L2,MKRN1,RTN3,DESI2,TLE3,SLF2,FBXW4,BRD8,CYFIP2
GOBP_CELL_JUNCTION_ASSEMBLY	0.0142355	0.198243	0.38073	-0.278612	-1.55419	77	ACTG1,ITGB4,ARHGAP6,PLEC,S100A10,CD9,COL17A1,CLDN18,EPHA2,EFNB2
PID_INTEGRIN3_PATHWAY	0.014267	0.198522	0.38073	-0.637505	-1.83905	8	PLAUR,VEGFA,TGFBR2,LAMB1
GOBP_POSITIVE_REGULATION_OF_T_CELL_PROLIFERATION	0.014267	0.198522	0.38073	-0.636352	-1.83572	8	ANXA1,CD55,HLA-A,TGFBR2
REACTOME_COLLAGEN_BIOSYNTHESIS_AND_MODIFYING_ENZYMES	0.0142991	0.19857	0.38073	-0.815805	-1.75736	4	COL17A1,P4HB,PPIB
LAMB_CCND1_TARGETS	0.0142991	0.19857	0.38073	-0.815699	-1.75713	4	HSPG2,LGALS3BP,HSPH1
GSE360_T_GONDII_VS_B_MALAYI_LOW_DOSE_DC_UP	0.0142993	0.19857	0.38073	0.445468	1.65391	32	PTPRK,SRGAP3,KDM6A,ETV6,CACNA1D,ZNF518A,RAPGEF2,PIK3R3,EFCAB11,ITGB8,CFLAR,CLK1,INPP5A,PCMTD2,ARL4A,ZNF75D,NEK7,ARHGEF5,WTAP,GCH1
MIR1255B_2_3P	0.0142993	0.19857	0.38073	0.450299	1.64229	29	PTCHD4,PTPRK,ZNF678,RBM12B,OXR1,MAPK8,MRE11,RICTOR,ROCK1,GTPBP10,NLK,CFLAR,PTBP3,BMPR2,NEK7,KLHL13,RNF38,REPS1,YIPF4
GSE2128_C57BL6_VS_NOD_CD4CD8_DP_THYMOCYTE_UP	0.0142822	0.19857	0.38073	-0.323184	-1.58925	47	EMP1,PLAUR,CD55,SNX9,CAPN2,MET,STK24,ARHGEF3,FMNL2
GOBP_REGULATION_OF_VASCULAR_PERMEABILITY	0.0143399	0.199024	0.38073	-0.727497	-1.714	5	PLEC,VEGFA
GOBP_FATTY_ACID_BIOSYNTHETIC_PROCESS	0.0143435	0.199024	0.38073	-0.408342	-1.66217	24	ANXA1,FASN,ACADVL,INSIG1,MIF,GSTP1,ACACA
ADDYA_ERYTHROID_DIFFERENTIATION_BY_HEMIN	0.0143577	0.199069	0.38073	-0.516015	-1.79846	14	IER3,TXNRD1,INSIG1,DDIT4
BLANCO_MELO_HUMAN_PARAINFLUENZA_VIRUS_3_INFECTION_A594_CELLS_UP	0.0144116	0.199069	0.38073	-0.489713	-1.77851	16	PLAUR,CD55,EFNB2
GSE6092_CTRL_VS_BORRELIA_BIRGDOFERI_INF_ENDOTHELIAL_CELL_DN	0.0144215	0.199069	0.38073	-0.415274	-1.73631	27	PLAUR,GPX2,HSP90AA1,KRT15,NACA,MST1R,DUSP4,NDUFS5,ITSN1,CCNL2,TRA2B
HP_ABNORMALITY_OF_THE_PHALANGES_OF_THE_TOES	0.0143741	0.199069	0.38073	0.475989	1.68499	25	FGFR2,BRIP1,CASK,RETREG1,PTEN,WNK1,CREBBP,SUMF1,BMPR1A,ARID1B,MTX2,FANCC,GPC4
GSE17721_CTRL_VS_PAM3CSK4_24H_BMDC_DN	0.0144026	0.199069	0.38073	-0.368893	-1.67749	33	KRT18,IER3,HSP90AA1,FLNB,PUM3
GSE21927_UNTREATED_VS_GMCSF_GCSF_TREATED_BONE_MARROW_DN	0.0144277	0.199069	0.38073	0.39331	1.62256	47	GCNT1,ANKRD10,PIP5K1B,ZMIZ1,H2AC6,ETS2,UBE2H,BTBD3,PTEN,CDCA7,ZNF608,TYMS,EXT1,MAPK8,SMAD5,RNGTT
GOBP_NEGATIVE_REGULATION_OF_TISSUE_REMODELING	0.0144041	0.199069	0.38073	-0.935079	-1.55387	2	CLDN18,CST3
DAZARD_UV_RESPONSE_CLUSTER_G4	0.0144041	0.199069	0.38073	-0.934729	-1.55329	2	PRSS3,PFN1
GOCC_DYSTROPHIN-ASSOCIATED_GLYCOPROTEIN_COMPLEX	0.0144041	0.199069	0.38073	-0.933333	-1.55097	2	KRT19,UTRN
GOCC_GLYCOPROTEIN_COMPLEX	0.0144041	0.199069	0.38073	-0.933333	-1.55097	2	KRT19,UTRN
HP_TOOTH_MALPOSITION	0.0143716	0.199069	0.38073	0.342338	1.54905	82	FGFR2,PIK3R1,PLCB4,KDM6A,CDK19,SOS1,MED13L,MBD5,PTEN,ANKH,NIPBL,PACS1,MAP3K20,CERT1,ADNP,CREBBP,BRAF,DSE,RIC1,TANC2,SNX14,STAG1,MTX2,GPC4,DOCK7,LRP6,GFPT1,GTF2I,RAB3GAP1,USP9X,LRP5,CNOT2,IFT122,ZSWIM6,DLG1,BPTF,TRIO,XRCC4,HDAC8,FREM2,OFD1,DYRK1A,KIDINS220
HP_ENLARGED_EPIPHYSES	0.0144247	0.199069	0.38073	0.938569	1.52634	2	PIK3R1,CLCN5
DESCARTES_FETAL_CEREBELLUM_SLC24A4_PEX5L_POSITIVE_CELLS	0.0144247	0.199069	0.38073	0.93822	1.52578	2	PTPRK,HNF4G
MIR130A_3P	0.014363	0.199069	0.38073	0.292348	1.46456	144	ZBTB20,SYBU,DIAPH3,ABCC5,PAN3,MBNL3,SHANK2,PHF3,CDK19,NCKAP5,NFIA,CLCN5,SLC44A1,NFIB,RAD51B,DENND4C,BRWD1,TENT2,BTBD3,CBLB,STIM2,LRIG1,MAP3K20,KMT2C,NSD3,JMY,WNK1,ARHGAP12,FSD1L,AKAP11,ZMAT3,TNRC6C,TANC2,ITGB8,UBE2W,LCORL,LPGAT1,ERBIN,AGFG1,G3BP2,ZNF107,JARID2,MBNL1,EPC2,MDM4,NECTIN3,CNOT4,RFX7,DAAM1,PHF14,PTPN4,LRP6,CPEB3,BMPR2,MFSD6,RBBP8,SLC6A6,AKAP1,CD2AP,ZFYVE9,PCNX1,WDFY3,TSC1,BPTF,HIVEP2,RNF38,BRWD3,ANKIB1,BTAF1,CDS1,LY75,CCNY,ZNF862,MIER1,SMAP1,MTMR10,ACBD5,SOS2,CLTC,DCAF8,CUL3,CLIP1,FZD6,TACC2,BMT2,CASD1,TOGARAM1,SNX2,CGGBP1,ZNF609,TMEM50B
TRAVAGLINI_LUNG_ALVEOLAR_EPITHELIAL_TYPE_2_CELL	0.0145276	0.1994	0.38073	-0.545843	-1.84314	13	SERPINB1,FASN,ODC1,TMEM163,FTL,S100A14
GSE19941_UNSTIM_VS_LPS_AND_IL10_STIM_IL10_KO_MACROPHAGE_UP	0.014475	0.1994	0.38073	0.483625	1.72744	26	GLIS3,PTPRK,ARID5B,ETNK1,MYO10,NCOA1,NFAT5,SSH2,RRM2B
GSE5589_LPS_VS_LPS_AND_IL10_STIM_IL6_KO_MACROPHAGE_45MIN_DN	0.0145697	0.1994	0.38073	-0.352873	-1.68548	42	PLAUR,PKM,ANXA1,PUM3,MIF,NME2,VCL,ACSL5,DAP3,SDAD1,SLCO4A1
IRF_Q6	0.0145529	0.1994	0.38073	0.402983	1.67186	50	NAALADL2,PTCHD4,PCDH7,SYNE2,STAG2,CASK,ZFPM1,MEIS2,ETV6,CASZ1,DUSP10,EXT1,CYB5B,SLC40A1,CDIN1,ATXN7L1,BBX,TFDP2
GSE10325_MYELOID_VS_LUPUS_MYELOID_DN	0.0145672	0.1994	0.38073	-0.367182	-1.66971	33	PKM,LDLR,TMSB10,LGALS3BP,IL1RN,ATP2A2,SLC25A37,HLA-A,ACSL1,TOP1
HP_ABNORMALITY_OF_THE_PYLORUS	0.0145185	0.1994	0.38073	-0.360872	-1.65043	35	LAMA3,ITGB4,LAMB3,PLEC,HSPG2,DNM2
GOCC_CELL_CORTEX	0.0145342	0.1994	0.38073	-0.285586	-1.52588	67	KRT19,TPM4,ANXA2,EZR,EEF1A1,ACTN4,FLNB,SNX9,FABP1,CAPN2,COBL,PFN1,UTRN
MIR128_3P	0.0145192	0.1994	0.38073	0.307121	1.49121	118	ZBTB20,SLC22A23,MCF2L,BAZ2B,ROR1,XPR1,WDR7,SGMS1,SOS1,ZFHX3,MED13L,GAB1,RETREG1,SS18,RCOR3,CBLB,STIM2,GALNT7,EPHB2,DENND1B,PLCH1,ARHGEF38,HMBOX1,SH3BGRL2,ENAH,OPHN1,FRYL,PDS5B,RERE,RNGTT,WNK1,ARHGAP12,ARID1B,UBE2W,STAG1,DPY19L4,POGZ,MTA3,RSBN1L,SRGAP2,RASGEF1B,CCNT2,YAF2,MIPOL1,GCC2,TTC39B,APOLD1,SEC24A,SCAI,SMAD2,PCNX1,RNF38,MBTD1,GSK3B,ZNF84,PGAP1,REPS1,CCDC92,ARHGAP32,CDS1,MED14,GATA6,CREB1
GAO_STOMACH_24W_C4_PARIETAL_PROGENITOR	0.0145733	0.1994	0.38073	-0.991277	-1.31634	1	ANXA1
GOBP_MYOBLAST_MIGRATION_INVOLVED_IN_SKELETAL_MUSCLE_REGENERATION	0.0145733	0.1994	0.38073	-0.991277	-1.31634	1	ANXA1
GOBP_NEGATIVE_REGULATION_OF_T-HELPER_2_CELL_DIFFERENTIATION	0.0145733	0.1994	0.38073	-0.991277	-1.31634	1	ANXA1
GOBP_NEGATIVE_REGULATION_OF_TYPE_2_IMMUNE_RESPONSE	0.0145733	0.1994	0.38073	-0.991277	-1.31634	1	ANXA1
GOBP_PEPTIDE_CROSS-LINKING	0.0145733	0.1994	0.38073	-0.991277	-1.31634	1	ANXA1
GOBP_POSITIVE_REGULATION_OF_PROSTAGLANDIN_BIOSYNTHETIC_PROCESS	0.0145733	0.1994	0.38073	-0.991277	-1.31634	1	ANXA1
GOBP_POSITIVE_REGULATION_OF_T-HELPER_1_CELL_DIFFERENTIATION	0.0145733	0.1994	0.38073	-0.991277	-1.31634	1	ANXA1
GOBP_POSITIVE_REGULATION_OF_UNSATURATED_FATTY_ACID_BIOSYNTHETIC_PROCESS	0.0145733	0.1994	0.38073	-0.991277	-1.31634	1	ANXA1
GOBP_REGULATION_OF_T-HELPER_1_CELL_DIFFERENTIATION	0.0145733	0.1994	0.38073	-0.991277	-1.31634	1	ANXA1
GOBP_T-HELPER_1_CELL_DIFFERENTIATION	0.0145733	0.1994	0.38073	-0.991277	-1.31634	1	ANXA1
GOCC_EXTRINSIC_COMPONENT_OF_EXTERNAL_SIDE_OF_PLASMA_MEMBRANE	0.0145733	0.1994	0.38073	-0.991277	-1.31634	1	ANXA1
GOCC_MAST_CELL_GRANULE	0.0145733	0.1994	0.38073	-0.991277	-1.31634	1	ANXA1
GOMF_DOUBLE-STRANDED_DNA_HELICASE_ACTIVITY	0.0145733	0.1994	0.38073	-0.991277	-1.31634	1	ANXA1
GSE27786_CD4_TCELL_VS_MONO_MAC_DN	0.0145891	0.199536	0.38073	0.418055	1.68089	42	CHRM3,PTPRK,CMPK1,MCF2L,STAG2,CEMIP2,TPD52,GATAD1,HIPK2,TYMS,TSGA10,MICU1,STRN,BMPR1A,LPGAT1,LRRC8D,C4orf19,SGK3,DOCK7,CEP128
DESCARTES_FETAL_KIDNEY_MYELOID_CELLS	0.014645	0.19967	0.38073	-0.698645	-1.80683	6	PLAUR,IER3,CST3
GSE37605_C57BL6_VS_NOD_FOXP3_IRES_GFP_TCONV_UP	0.0146693	0.19967	0.38073	0.482359	1.72291	26	PDE7A,NCOA1,CAMK2D,STIM2,ARHGAP24,ABCD3,MRTFB,ANKAR,CNNM2,ERMP1,POLA1,PLPP1,EXPH5,WDR11,SH3RF2,TSPAN5,TBC1D12,CDC14A
MIR943	0.014618	0.19967	0.38073	0.533189	1.7087	17	TMPO,NR3C2,TDRD3,STXBP5,NSD3,ARID1B,TCAIM,SGK3,MBNL1,CPEB3,PDS5A
MIR3159	0.014618	0.19967	0.38073	0.532705	1.70714	17	ZBTB20,GOLM1,STK3,DENND1B,TCF12
GOBP_ESTABLISHMENT_OF_PROTEIN_LOCALIZATION_TO_CHROMATIN	0.014679	0.19967	0.38073	0.860013	1.60826	3	H1-5,NIPBL
GOBP_CELL_COMMUNICATION_BY_ELECTRICAL_COUPLING	0.014679	0.19967	0.38073	0.859987	1.60821	3	ANK3,CAMK2D
GOBP_REGULATION_OF_CELL_COMMUNICATION_BY_ELECTRICAL_COUPLING	0.014679	0.19967	0.38073	0.859987	1.60821	3	ANK3,CAMK2D
GOBP_MYOFIBROBLAST_DIFFERENTIATION	0.014679	0.19967	0.38073	0.859986	1.60821	3	TP53INP1,PDCD4,RB1
GOBP_NEGATIVE_REGULATION_OF_MYOFIBROBLAST_DIFFERENTIATION	0.014679	0.19967	0.38073	0.859986	1.60821	3	TP53INP1,PDCD4,RB1
GOBP_REGULATION_OF_MYOFIBROBLAST_DIFFERENTIATION	0.014679	0.19967	0.38073	0.859986	1.60821	3	TP53INP1,PDCD4,RB1
GOBP_MEMBRANE_DEPOLARIZATION_DURING_ACTION_POTENTIAL	0.014679	0.19967	0.38073	0.858871	1.60612	3	ANK3,CACNA1D
GOBP_MEMBRANE_DEPOLARIZATION_DURING_CARDIAC_MUSCLE_CELL_ACTION_POTENTIAL	0.014679	0.19967	0.38073	0.858871	1.60612	3	ANK3,CACNA1D
HP_EPICANTHUS	0.0146392	0.19967	0.38073	0.318086	1.55143	121	GLIS3,PBX1,FGFR2,BRIP1,ZMIZ1,TBCK,REV3L,PIK3R1,ABCA5,ZNF292,ARID2,PHIP,KDM6A,STAG2,CASK,AMACR,SOS1,MED13L,CDCA7,PIGN,CASZ1,STIL,CERT1,COG6,RERE,RB1,CREBBP,BRAF,ZNF148,RIC1,ARID1B,SNX14,BLNK,PHF21A,FBXL4,FANCC,MAPRE2,GPC4,PPP1R12A,DISP1
HOEK_MYELOID_DENDRITIC_CELL_2011_2012_TIV_ADULT_1DY_UP	0.01468	0.19967	0.38073	0.937871	1.52521	2	DEPTOR,H2AC20
MIR216A_3P	0.014689	0.199714	0.38073	0.306893	1.4901	118	ZBTB20,SLC22A23,MCF2L,BAZ2B,ROR1,XPR1,WDR7,SGMS1,SOS1,ZFHX3,MED13L,GAB1,RETREG1,SS18,RCOR3,CBLB,STIM2,GALNT7,EPHB2,DENND1B,PLCH1,ARHGEF38,HMBOX1,SH3BGRL2,ENAH,OPHN1,FRYL,PDS5B,RERE,RNGTT,WNK1,ARHGAP12,ARID1B,UBE2W,STAG1,DPY19L4,POGZ,MTA3,RSBN1L,SRGAP2,RASGEF1B,CCNT2,YAF2,MIPOL1,GCC2,TTC39B,APOLD1,SEC24A,SCAI,SMAD2,PCNX1,RNF38,MBTD1,GSK3B,ZNF84,PGAP1,REPS1,CCDC92,ARHGAP32,CDS1,MED14,GATA6,CREB1
MIR4639_5P	0.0147007	0.199794	0.38073	0.48238	1.63556	22	ZBTB20,ANK3,MAP4K5,CHN2,TET2,CPD,MRTFB,TOX,PTPN4,KDM4A,MIPOL1,NFATC2,MAGI3,GOLPH3
HP_GLUCOSE_INTOLERANCE	0.0147081	0.199815	0.38073	0.345855	1.51846	68	ZBTB20,GLIS3,MT-ATP6,FOXP1,PIK3R1,AMACR,CFTR,SCAPER,MED13L,STIL,LRBA,SLC5A1,NSMCE2,SLC40A1,BRAF,RRM2B,MT-ND1,MTX2,SMAD4,POLA1,LMF1,DISP1,PNPLA2,ALMS1,LRP6,MIA3,GTF2I,DMXL2,RNASEH2B,NDUFS4,HNF1B,XRCC4,SLC19A2,OFD1,GATA6,SPATA7,ABHD11
GOBP_GASTRULATION	0.0147191	0.199886	0.38073	-0.320535	-1.58329	46	LAMA3,ITGB4,LAMB3,TXNRD1,EPHA2,GPI,IL1RN,ITGA3,RACK1,TGFBR2,DUSP4,LAMB1,ITGB1
HP_PROMINENT_DIGIT_PAD	0.0147702	0.200317	0.38073	0.479799	1.73166	27	SLC12A2,FOXP1,ZMIZ1,ZNF292,TNRC6B,KDM6A,CREBBP,ARID1B,TANC2,JARID2,WDFY3,BPTF,KMT2E,HS2ST1
REACTOME_INTERLEUKIN_RECEPTOR_SHC_SIGNALING	0.0147668	0.200317	0.38073	0.697094	1.70005	7	PIK3R1,SOS1,PIK3R3,JAK1
MODULE_528	0.0147853	0.200317	0.38073	-0.872905	-1.66177	3	ACSL1,TNFRSF10A,ME2
LET_7A_2_3P	0.0147816	0.200317	0.38073	0.35187	1.5776	78	DACH1,KANSL1L,ABCC5,RALYL,FBXO34,REV3L,NFIA,CCSER1,SF3B1,MED13L,LRIG1,MBD5,MAP3K20,CACNA1D,ARFGEF1,TSPAN3,ROCK1,TANC2,RFX3,ZNF638,DPY19L4,NLK,SP3,ARID4B,NECTIN3,ARHGAP44,SUSD6,CPEB3,KIAA2026,AKAP1,BRD1,PDSS2,NCOA6,WTAP,KAT6A,RNF38,MBTD1,GSK3B,PGAP1,KAT6B
LET_7G_3P	0.0147816	0.200317	0.38073	0.35187	1.5776	78	DACH1,KANSL1L,ABCC5,RALYL,FBXO34,REV3L,NFIA,CCSER1,SF3B1,MED13L,LRIG1,MBD5,MAP3K20,CACNA1D,ARFGEF1,TSPAN3,ROCK1,TANC2,RFX3,ZNF638,DPY19L4,NLK,SP3,ARID4B,NECTIN3,ARHGAP44,SUSD6,CPEB3,KIAA2026,AKAP1,BRD1,PDSS2,NCOA6,WTAP,KAT6A,RNF38,MBTD1,GSK3B,PGAP1,KAT6B
MIR3688_3P	0.0147858	0.200317	0.38073	0.333905	1.5641	99	GLIS3,NR6A1,PDZD8,FOXP1,MAGI1,MBNL3,STAG2,APBB2,CLCN5,CCSER1,ZNF519,ZFHX3,ELK4,ARL15,MON2,ATP10B,AK3,WAPL,FAM120B,MRTFB,COG5,FAM172A,G3BP2,TACC1,TM9SF2,RSBN1L,ARID4B,GEN1,DOCK7,RASGEF1B,EPC2,FCHO2,PPP4R3B,HNMT,MIA3,BMPR2,NFATC2,RAB27B,ABI1,PLAG1,AP1G1,PCNX1,ATXN1,ZMYM2,CHM,RANBP9,CREB1,LATS1,MIER1,PIAS1,LIN9,SRSF3,DESI2,JMJD1C,SESN3,B4GALT5,SMARCA2
XIE_ST_HSC_S1PR3_OE_UP	0.0148043	0.20049	0.38073	-0.545318	-1.84137	13	ABCC3,EPHA2,LGALS3BP,KALRN,IL1RN,VCL,ASAP2
GOBP_NEGATIVE_REGULATION_OF_TRANSPORTER_ACTIVITY	0.0148157	0.200565	0.38073	0.599026	1.70058	11	ANK3,CAMK2D,PTEN,EPHB2,NDFIP2,WWP2,PKD2
GOBP_NEGATIVE_REGULATION_OF_ION_TRANSMEMBRANE_TRANSPORTER_ACTIVITY	0.0148345	0.200671	0.38073	0.638461	1.70667	9	ANK3,CAMK2D,PTEN,EPHB2
AIZARANI_LIVER_C9_LSECS_1	0.0148351	0.200671	0.38073	-0.288187	-1.53456	64	EMP1,HSP90B1,TPM4,TM4SF1,CDC37,DDX21,BHLHE40,FLNB,EFNB2
CART1_01	0.0148473	0.200756	0.38073	0.428643	1.65865	37	FOXN3,PBX1,UNC13B,ROR1,MID1,MEIS2,WDPCP,DENND1B,ARHGEF10L,ZNF148,RFX3,BBX,MAP2K5,POGZ,ELP4,IMMP1L,NECTIN3,ZDHHC21,KLHL13
GAUSSMANN_MLL_AF4_FUSION_TARGETS_E_UP	0.0148652	0.20092	0.38073	-0.697858	-1.80479	6	CEMIP,S100A10,SERPINB6
LHX3_01	0.0148829	0.201065	0.38073	0.443007	1.64478	32	ZBTB20,DACH1,SEMA6A,OLFM4,MID1,PCMTD1,CASZ1,CHN2,PRKAB1,PIK3R3,EPB41L5,TOB1,MBNL1,ARHGAP44
DBP_Q6	0.0148877	0.201065	0.38073	0.360853	1.55008	59	SEMA6A,FOXN3,CA3,TAFA2,NFIA,UBE2H,MID1,BTBD3,NFAT5,ARHGEF38,PUM2,MAP4K5,RERE,SCML1,RFX3,NLK,TFDP2,SLC25A16,JARID2,TOB1,MBNL1,DDX17,ARHGAP44,GALK2,CRACR2B,RELCH,PLAG1,SRPK2
MIR5692B_MIR5692C	0.014909	0.201275	0.38073	0.322262	1.53416	105	ZBTB20,DACH1,FGFR2,CERS6,SYNE2,FNIP1,NCOA1,STARD13,LNX2,UBE2H,RAD51B,PER3,NCK2,PTEN,ARL15,NIPBL,NUMB,STXBP5,PUM2,ABCD3,RBPJ,ZNF644,TRAPPC8,HBP1,CCDC91,RASSF6,ATF7,STRN,SCML1,TCAIM,GTPBP10,YLPM1,PPM1H,BBX,FAM172A,IPMK,TM9SF2,HNRNPH3,UBE2E3
MIR5009_3P	0.0149237	0.201393	0.38073	0.397961	1.62951	46	ETNK1,CTNNA3,PTBP2,TPD52,NDUFAF6,NFAT5,STIM2,NDFIP2,CLMN,MOB3B,RNF115,ASTN2,AEBP2,PPM1L,LPGAT1,SPIDR,NSL1,GFPT1,PEX13,MKLN1,CNOT2,RAB40B,GLCE,BRWD3,ZBTB1,FRS2,ACBD5,TAB2,STEAP2,ABCA10,SESN3,BMT2
HP_NARROW_ILIAC_WING	0.0149353	0.201471	0.38073	0.937526	1.52465	2	ZBTB20,NANS
TRAVAGLINI_LUNG_LYMPHATIC_CELL	0.0149506	0.2016	0.38073	-0.406379	-1.65418	24	KRT18,ANXA2,S100A10,TFF3,CST3,UTRN
YAGI_AML_FAB_MARKERS	0.0149735	0.201829	0.38073	-0.360838	-1.67379	38	ANXA2,S100A10,TXNRD1,AHNAK,PRSS3,GOLGA8A,CAPN2,PNN,VCL,CD58,ZMYND8,GIPC1,NET1,ANKLE2
chr12q21	0.0150247	0.202334	0.38073	0.665533	1.70422	8	LGR5,KITLG,PAWR,CAPS2,PPP1R12A,TBC1D15
HP_GERMINOMA	0.0150286	0.202334	0.38073	0.762491	1.67344	5	FGFR2,PRKN
GSE4748_CTRL_VS_LPS_AND_CYANOBACTERIUM_LPSLIKE_STIM_DC_3H_DN	0.0150219	0.202334	0.38073	-0.342615	-1.61596	41	PLAUR,KRT18,ANXA2,ACADVL,FDPS,DGAT1,S100A16,VEGFA,SCARB1,GALE
GOBP_MEMBRANE_RAFT_ORGANIZATION	0.0150855	0.202413	0.38073	-0.697137	-1.80293	6	ANXA2,S100A10
GOBP_CELLULAR_RESPONSE_TO_INTERFERON-GAMMA	0.0150925	0.202413	0.38073	-0.439751	-1.76801	22	ACTG1,CDC37,FLNB,GAPDH,IFNGR2,CD58
GSE25088_IL4_VS_IL4_AND_ROSIGLITAZONE_STIM_STAT6_KO_MACROPHAGE_DAY10_DN	0.0151827	0.202413	0.38073	-0.3694	-1.70665	37	CEMIP,IER3,HSP90AA1,DDX21,BHLHE40,INSIG1
CERVERA_SDHB_TARGETS_2	0.0151643	0.202413	0.38073	0.554322	1.68572	14	SLC12A2,ITPR2,CADPS2,FMO5,MAP3K20,ESRP1,WLS,GPC4,RAP1GAP2
KOYAMA_SEMA3B_TARGETS_UP	0.0151337	0.202413	0.38073	-0.350467	-1.67398	42	PLAUR,KRT18,ANXA1,ACTN4,GPI,DDIT4,LGALS3BP
GOBP_PROTEIN_LOCALIZATION_TO_EARLY_ENDOSOME	0.0151931	0.202413	0.38073	-0.872207	-1.66044	3	EZR,SCRIB,ROCK2
GSE43955_TH0_VS_TGFB_IL6_TH17_ACT_CD4_TCELL_42H_UP	0.0150918	0.202413	0.38073	-0.356828	-1.65415	39	PLAUR,SERPINB5,AHNAK,LDLR,EFNB2,LGALS3BP,CAPN2
DESCARTES_MAIN_FETAL_THYMIC_EPITHELIAL_CELLS	0.0151168	0.202413	0.38073	0.446187	1.64719	31	ETNK1,SLC22A23,MCF2L,CCDC171,APBB2,DDB2,MGMT,ATP10B,VWA2,FAAH2,RIC1,MRTFB
MIR766_3P	0.0151168	0.202413	0.38073	0.445806	1.64578	31	PHF3,NR3C2,MAP4K5,ZNF195,ZNF117,SPPL3,ZNF124,PLEKHA5,CPD,BBX,TFDP2,TACC1,ZNF107,PDXDC1,GPATCH2,WDR82,MAP3K2,LUC7L2
GSE36476_CTRL_VS_TSST_ACT_16H_MEMORY_CD4_TCELL_YOUNG_DN	0.0151302	0.202413	0.38073	-0.403376	-1.63478	23	IER3,TESC,MYOF,PDCD11,IFNGR2,SND1,POP1,SLCO4A1,SERBP1,VCP,TJP2,PUS7,AGO2
MIR4642	0.0151148	0.202413	0.38073	0.424004	1.59189	33	ZBTB20,PDE7A,ANKRD10,AUH,SGMS1,DUSP10,RALGPS1,RICTOR,SCAF8,REPS2,CD164,SLC25A16,TARBP1
HP_ABSENT_AXILLARY_HAIR	0.0151906	0.202413	0.38073	0.936724	1.52334	2	ZBTB20,EPS8L3
GOBP_MESENCHYMAL_CELL_PROLIFERATION_INVOLVED_IN_LUNG_DEVELOPMENT	0.0151906	0.202413	0.38073	0.936475	1.52294	2	FGFR2,NFIB
GOBP_FIBRINOLYSIS	0.0151712	0.202413	0.38073	-0.990928	-1.31588	1	ANXA2
GOBP_NEGATIVE_REGULATION_OF_LOW-DENSITY_LIPOPROTEIN_PARTICLE_RECEPTOR_CATABOLIC_PROCESS	0.0151712	0.202413	0.38073	-0.990928	-1.31588	1	ANXA2
GOBP_NEGATIVE_REGULATION_OF_RECEPTOR_CATABOLIC_PROCESS	0.0151712	0.202413	0.38073	-0.990928	-1.31588	1	ANXA2
GOBP_POSITIVE_REGULATION_OF_LIPOPROTEIN_PARTICLE_CLEARANCE	0.0151712	0.202413	0.38073	-0.990928	-1.31588	1	ANXA2
GOBP_POSITIVE_REGULATION_OF_LOW-DENSITY_LIPOPROTEIN_PARTICLE_CLEARANCE	0.0151712	0.202413	0.38073	-0.990928	-1.31588	1	ANXA2
GOBP_POSITIVE_REGULATION_OF_LOW-DENSITY_LIPOPROTEIN_PARTICLE_RECEPTOR_BINDING	0.0151712	0.202413	0.38073	-0.990928	-1.31588	1	ANXA2
GOBP_POSITIVE_REGULATION_OF_LOW-DENSITY_LIPOPROTEIN_RECEPTOR_ACTIVITY	0.0151712	0.202413	0.38073	-0.990928	-1.31588	1	ANXA2
GOBP_POSITIVE_REGULATION_OF_RECEPTOR-MEDIATED_ENDOCYTOSIS_INVOLVED_IN_CHOLESTEROL_TRANSPORT	0.0151712	0.202413	0.38073	-0.990928	-1.31588	1	ANXA2
GOBP_POSITIVE_REGULATION_OF_RECEPTOR_BINDING	0.0151712	0.202413	0.38073	-0.990928	-1.31588	1	ANXA2
GOBP_REGULATION_OF_LOW-DENSITY_LIPOPROTEIN_PARTICLE_RECEPTOR_BINDING	0.0151712	0.202413	0.38073	-0.990928	-1.31588	1	ANXA2
GOBP_REGULATION_OF_RECEPTOR-MEDIATED_ENDOCYTOSIS_INVOLVED_IN_CHOLESTEROL_TRANSPORT	0.0151712	0.202413	0.38073	-0.990928	-1.31588	1	ANXA2
GOCC_PCSK9-ANXA2_COMPLEX	0.0151712	0.202413	0.38073	-0.990928	-1.31588	1	ANXA2
GOMF_BONE_SIALOPROTEIN_BINDING	0.0151712	0.202413	0.38073	-0.990928	-1.31588	1	ANXA2
SYNCRIP_TARGET_GENES	0.0151712	0.202413	0.38073	-0.990928	-1.31588	1	ANXA2
GSE17974_IL4_AND_ANTI_IL12_VS_UNTREATED_6H_ACT_CD4_TCELL_DN	0.0152109	0.202571	0.38073	-0.34172	-1.61174	41	EMP1,CEMIP,TPM4,ZFP36L2,LRCH1,DDIT4
MIR4731_3P	0.0152344	0.202805	0.38073	0.365333	1.56197	57	DACH1,PTPRK,ANK3,TP53INP1,MBNL3,PHF3,UBE2H,NDUFAF6,NFAT5,PUM2,FOXO3,CERT1,RB1,BMPR1A,RFX3,AGFG1,USP24,TOB1,PTPN4,BMPR2,MFSD6,ABI1,UBR3,TRIO,BRWD3,ARHGAP32,AKAP9,RAP1A,HIPK1
MIR363_3P	0.0152439	0.202854	0.38073	0.308079	1.53489	133	PTPRK,PCDH7,PDZD8,BAZ2B,FNIP1,DMXL1,DCAF6,NCKAP5,APBB2,CLCN5,PCMTD1,ELK4,PTEN,DENND1B,PEAK1,TPCN1,MAP3K20,DUSP10,ARHGAP24,MAPK8,SNX13,JMY,TET2,ANKRD28,FRY,PIK3R3,RIC1,ARID1B,ESRP1,FNIP2,UBE2W,GRAMD2B,WASL,G3BP2,SLC25A16,WWP2,EPG5,PPP1R12A,SGK3,TOB1,EPC2,FCHO2,DAAM1,ZNF721,MIA3,CPEB3,BMPR2,PHTF2,STRN3,RGL1,PLEKHG3,CD2AP,ZFAND1,ATXN1,HNF1B,TBC1D12,MAST4,TRIO,DOCK9,RNF38,RANBP9,GLCE,ANKIB1,CCDC186,HIPK1,YIPF4,SLC25A36,GATA6,ITGAV,MIER1,KMT5B,SCAF11,NSMAF,TACC2,HERPUD2,SESN3,GPR158,KLHDC10,CASD1,EDEM3
WP_STEROL_REGULATORY_ELEMENTBINDING_PROTEINS_SREBP_SIGNALING	0.0152581	0.202964	0.38073	-0.456726	-1.71676	18	LDLR,FASN,FDPS,INSIG1,ACACA,SCARB1
MODULE_500	0.0153057	0.20344	0.38073	-0.696556	-1.80143	6	PLAUR,TFF2
WP_ENDOMETRIAL_CANCER	0.0153008	0.20344	0.38073	0.481404	1.63225	22	FGFR2,CTNNA3,PIK3R1,SOS1,DDB2,PTEN,FOXO3,BRAF,PIK3R3
TONKS_TARGETS_OF_RUNX1_RUNX1T1_FUSION_MONOCYTE_UP	0.0153386	0.203798	0.38073	-0.389998	-1.6805	29	TM4SF1,NPM1,FLNB,MYOF,NOP56,WDR43,NCLN,GTPBP4,SLCO4A1,GATAD2A,PSMD12,SIVA1
GHANDHI_DIRECT_IRRADIATION_UP	0.0153577	0.203974	0.38073	-0.541713	-1.8292	13	LAMB3,LRP8,SLC7A11,TESC,GADD45A
GOMF_TITIN_BINDING	0.0153835	0.204238	0.38073	0.855844	1.60046	3	MYBPC1,CAMK2D
GOMF_LIGAND-GATED_CHANNEL_ACTIVITY	0.0154135	0.204399	0.38073	0.694406	1.69349	7	ITPR2,CFTR,TPCN1,GABRB1,KCNJ3,PKD2,P2RX4
GOMF_LIGAND-GATED_ION_CHANNEL_ACTIVITY	0.0154135	0.204399	0.38073	0.694406	1.69349	7	ITPR2,CFTR,TPCN1,GABRB1,KCNJ3,PKD2,P2RX4
GSE15930_NAIVE_VS_72H_IN_VITRO_STIM_IFNAB_CD8_TCELL_DN	0.0154032	0.204399	0.38073	-0.365709	-1.66898	34	S100A6,ANXA2,BHLHE40,FDPS,DDIT4,VEGFA,CHCHD10,NDUFS5,IARS1,PSMD12,DDX1,SIVA1
PID_ARF6_DOWNSTREAM_PATHWAY	0.0154346	0.204424	0.38073	-0.724742	-1.70751	5	PLAUR,KALRN,RHOA
REACTOME_SIGNALING_BY_FLT3_FUSION_PROTEINS	0.0154509	0.204424	0.38073	0.664449	1.70145	8	PIK3R1,GOLGB1,SOS1,ETV6
REACTOME_SIGNALING_BY_GPCR	0.0154357	0.204424	0.38073	0.359438	1.544	59	CHRM3,ITPR2,PDE7A,MCF2L,PDE3B,PIK3R1,PLCB4,CAMK2D,SOS1,DGKH,ARHGEF38,ARHGEF11,ARHGEF10L,TIAM2,PDE8A,APP,RHOB,PLA2G4A,PIK3R3,ROCK1,ARHGEF12
GSE7568_IL4_VS_IL4_AND_TGFB_TREATED_MACROPHAGE_24H_UP	0.0154357	0.204424	0.38073	0.359345	1.5436	59	ZBTB20,GOLM1,XIST,PDE3B,PHIP,DMXL1,XPR1,SCAPER,ZDHHC20,LIMK2,HMBOX1,NSMCE2,FAM120B,VPS41,MARCHF7,CLINT1,RFX3,PHF21A,ERMP1,CFLAR
MATZUK_LUTEAL_GENES	0.0154459	0.204424	0.38073	0.935498	1.52135	2	PRLR,NPEPPS
YOSHIMURA_MAPK8_TARGETS_UP	0.0154408	0.204424	0.38073	-0.239788	-1.49361	128	LAMA3,PLAUR,KRT18,ITGB4,IER3,CDC37,SERPINB5,SULT1C2,TFF1,LGALS4,EIF5B,PRSS3,TFF3,MIF,FABP1,KALRN,IL1RN,FAU,CCND1
FAN_EMBRYONIC_CTX_MICROGLIA_2	0.0154716	0.204618	0.38073	-0.990579	-1.31541	1	IER3
GSE14415_FOXP3_KO_NATURAL_TREG_VS_TCONV_UP	0.0155305	0.205318	0.38073	0.391248	1.61406	47	INPP4B,SESN1,BAZ2B,PAN3,DCAF6,APPL2,BRWD1,PDCD4,NIPBL,MON2,PELI1,SSH2,PHF21A,PCM1,HNRNPH3,ARID1A,TOP2B,RAB3IP,RAD50,CD2AP,ZMYM2,ZNRF1,BPTF
GSE17580_UNINFECTED_VS_S_MANSONI_INF_TREG_UP	0.0155448	0.205429	0.38073	0.410281	1.62292	40	ZBTB20,TRIM24,SESN1,TP53INP1,NFKBIZ,PTBP2,BRWD1,PIGN,PDLIM1,STK38,STXBP4,CLK1,GFM2,HNRNPH3,APPBP2,ASPSCR1,EMSY,PDS5A
LUI_THYROID_CANCER_CLUSTER_2	0.0155519	0.205444	0.38073	-0.562007	-1.81751	11	ABCC3,ACADVL,ID1
DURANTE_ADULT_OLFACTORY_NEUROEPITHELIUM_DENDRITIC_CELLS	0.0155827	0.205772	0.38073	-0.574118	-1.7989	10	PLAUR,FTL,SH3BGRL3,CST3
GSE35543_IN_VIVO_NTREG_VS_IN_VITRO_ITREG_UP	0.0155965	0.205849	0.38073	0.503768	1.68989	21	DACH1,NAALADL2,PRLR,FAM169A,PRKAB1,ESRP1,TANC2,DAPK1,ALMS1,RAB27B
GOBP_POSITIVE_REGULATION_OF_TRIGLYCERIDE_BIOSYNTHETIC_PROCESS	0.015601	0.205849	0.38073	-0.87081	-1.65778	3	LDLR,SCARB1,SREBF1
GSE28737_WT_VS_BCL6_HET_FOLLICULAR_BCELL_DN	0.0156065	0.205849	0.38073	-0.388179	-1.65204	28	S100A6,TXNRD1,LRP8,BHLHE40,CCND1,SHB,SNHG8
TRAVAGLINI_LUNG_BASOPHIL_MAST_2_CELL	0.0156243	0.206005	0.38073	-0.277413	-1.5475	77	KRT19,PLAUR,TPM4,ANXA1,SERPINB1,CD9,TNIK,BHLHE40,SERPINB6,DDIT4
HP_ABNORMALITY_OF_THE_DIAPHRAGM	0.0156408	0.206143	0.352488	0.480579	1.71656	26	PBX1,ARID2,KDM6A,STAG2,PIGN,NIPBL,STIL,LFNG,ARID1B,POGZ,GPC4,DISP1,MTM1
HP_ABNORMAL_LUMBAR_SPINE_MORPHOLOGY	0.0156566	0.206194	0.352488	-0.932635	-1.54981	2	FLNB,POP1
HP_THORACOLUMBAR_KYPHOSIS	0.0156566	0.206194	0.352488	-0.932635	-1.54981	2	FLNB,POP1
DESCARTES_FETAL_INTESTINE_LYMPHOID_CELLS	0.0156676	0.206222	0.352488	0.775954	1.56802	4	PDE7A,JMY
HP_ABNORMALITY_OF_THE_ABDOMINAL_WALL	0.0156707	0.206222	0.352488	0.326632	1.54849	104	GLIS3,CHRM3,FGFR2,BRIP1,TBCK,PIK3R1,TNRC6B,NFIA,CASK,MEIS2,SOS1,MED13L,CDCA7,PIGN,NIPBL,PACS1,STIL,KMT2C,ADNP,CREBBP,BRAF,DSE,LFNG,RIC1,ARID1B,SMAD4,POGZ,FANCC,MAPRE2,GPC4,PPP1R12A,DISP1,NOTCH1,SOX6,PLD1,IFT80,GTF2I,CEP120,SETD2,RIN2,USP9X,DMXL2,SMAD2,IFT122,PLAG1,KAT6A,XRCC4,TRIP11,FREM2,OFD1,DYRK1A,GATA6,ABHD11,DGCR8,KDM3B,SOS2,FANCL
GSE11961_MEMORY_BCELL_DAY7_VS_GERMINAL_CENTER_BCELL_DAY7_UP	0.0156976	0.20634	0.352488	-0.347834	-1.66141	42	S100A6,ANXA1,PLEC,AHNAK,ZFP36L2,DNAJC15,INPP1
RODWELL_AGING_KIDNEY_DN	0.0156924	0.20634	0.352488	0.42269	1.58695	33	SLC22A23,TOX3,ABCA5,SHANK2,KLHL24,TPD52,FMO5,WDFY2,BCKDHB,TMPRSS2,WNK1,SCML1,RBM14,NLK,NNT,KANK1,ARFGEF3,CEP70,CPEB3
MANNE_COVID19_COMBINED_COHORT_VS_HEALTHY_DONOR_PLATELETS_DN	0.0156924	0.20634	0.352488	0.422474	1.58614	33	DACH1,MTRNR2L12,WWOX,COBLL1,PARD3B,ATP13A4,SDK1,RETREG1,ENAH,SMAD5,ZNF117,DCDC2,WLS,STXBP6,CA8
MIR6874_5P	0.0157066	0.206378	0.352488	0.761006	1.67018	5	SYBU,NFAT5,GALNT7,SMAD5,ARHGEF7
SKP2_TARGET_GENES	0.0157461	0.206752	0.352488	-0.695054	-1.79754	6	TM4SF1,AHNAK,B4GALNT3
MIR4735_5P	0.015753	0.206752	0.352488	0.381004	1.57256	48	NCOA2,SYNE2,MBNL3,STAG2,SLC4A4,SF3B1,ZNF519,BRWD1,ELK4,HERC1,XRN1,PUM2,RB1,WAPL,RFX3,NRIP1,CAPS2,EPC2,FCHO2,PHF20L1,MAP7,SCAI,RAB6A,ANKIB1,CREB1,LCOR,SEC24B,SRSF3
HP_ABNORMALITY_OF_THE_EXTERNAL_NOSE	0.0157524	0.206752	0.352488	0.28575	1.46661	180	ZBTB20,PBX1,FGFR2,FOXP1,ZMIZ1,TBCK,VPS13B,PIK3R1,ABCA5,ZNF292,ARID2,PHIP,KDM6A,STAG2,CDK19,NFIA,CASK,NFIB,MID1,MEIS2,SCAPER,MED13L,DDB2,MBD5,PTEN,CIT,PIGN,NIPBL,CASZ1,PACS1,RALGAPA1,EXT1,STIL,CERT1,COG6,RERE,ADNP,CREBBP,BRAF,SUMF1,ZNF148,ALG13,LFNG,RIC1,ARID1B,SNX14,PHF21A,FBXL4,PPM1D,MTX2,POGZ,GPC4,EPG5,DISP1,DOCK7,ZNF462,ARID1A,GNPAT,SLC17A5,CEP120,RAB3GAP1,RBBP8,PEX13,USP9X,DMXL2,CNOT2,RNASEH2B,IFT122,ERCC5,KAT6A,ZSWIM6,BPTF,PTPRF,BRCC3,TRIO,UBE4B,XRCC4,HS2ST1,HDAC8,TRIP11,FREM2,KAT6B,OFD1,DYRK1A
HP_IMMUNOLOGIC_HYPERSENSITIVITY	0.0157736	0.206944	0.352488	0.454694	1.64449	28	IVNS1ABP,FOXP1,TBCK,CFTR,GRHL2,HLA-B,LRBA,CREBBP,TET2,RIC1,JAK1,DISP1,SOX6,ALMS1,HNMT,MIA3
GSE37605_C57BL6_VS_NOD_FOXP3_FUSION_GFP_TREG_UP	0.0158049	0.207197	0.352488	-0.869763	-1.65579	3	SEMA4B,KIAA1671,RAB25
GOBP_MEMBRANE_RAFT_ASSEMBLY	0.0158049	0.207197	0.352488	-0.869498	-1.65528	3	ANXA2,S100A10
GOBP_ENDODERM_FORMATION	0.0158403	0.207581	0.352488	-0.572104	-1.79259	10	LAMA3,LAMB3
GSE5589_LPS_AND_IL10_VS_LPS_AND_IL6_STIM_MACROPHAGE_45MIN_UP	0.0158591	0.20767	0.352488	0.368894	1.56073	55	GLIS3,BCAS3,FOXN3,APPL2,DENND4C,FMO5,SPATA6,TCF12,ZDHHC20,TPCN1,FOXO3,ANKRD28,FBXL20,ERBIN,TFDP2,TRPM7,SPG11,PRKCI,CD99L2,RNF103,PIP4K2A,CALCOCO1,PKD1,ZFAND1,PGAP1,CDS1,SMAP1,MTMR10,FBXW4,KLHDC10,C1orf198,IRAK4,NF1,CNOT8,MOK
MANNO_MIDBRAIN_NEUROTYPES_HRGL2B	0.0158591	0.20767	0.352488	0.3687	1.55991	55	SEMA6A,GLIS3,ITPR2,SRGAP3,PARD3B,SLC4A4,NCKAP5,NFIA,ATP13A4,NFIB,GAB1,SERINC5,LRIG1,NRARP,SPATA6,PEAK1,OPHN1
chr5p14	0.0158811	0.207879	0.352488	0.99023	1.31525	1	PURPL
GOBP_PHOSPHATIDYLINOSITOL_3-KINASE_SIGNALING	0.0159008	0.208057	0.352488	0.478285	1.62168	22	PIK3C2G,PIP5K1B,PIK3R1,ROR1,PTEN
GOBP_REGULATION_OF_CELL_MORPHOGENESIS	0.0159487	0.208605	0.352488	-0.285186	-1.52662	66	ANXA1,S100A10,EZR,LRP8,ACTN4,P4HB,CAPRIN2,SH3D19,MYH14,VEGFA,DNM2,VIL1,FMNL2,PLXNA2,ARPC2,CFL1,RHOA
HP_ABNORMALITY_OF_DENTAL_COLOR	0.0159664	0.208678	0.352488	-0.694111	-1.7951	6	ITGB4,COL17A1
MIR6780B_5P	0.0159642	0.208678	0.352488	0.372466	1.58482	56	ZBTB20,BCAS3,PLEKHS1,PCDH7,PYGB,BRWD1,FNBP1L,CERT1,COG6,BRAF,ATF7,PIK3R3,RBM14,MFN1,REPS2,FANCC,PI4KB,ARHGEF7,ARFGEF3,BTRC,KDM4A,STEAP3,MKLN1,CNOT2,RBM26
GSE17721_0.5H_VS_8H_POLYIC_BMDC_UP	0.0159744	0.208703	0.352488	-0.388239	-1.70568	30	IER3,ACADVL,PUM3,DGAT1,NME2,NOP58,VDAC1,EIF4G1,CCT6A,VCP
MIR508_3P	0.0160226	0.209254	0.352488	0.43286	1.64802	35	NCOA1,ROR1,XPR1,NFIB,SDK1,NDUFAF6,GAB1,NUMB,CERT1,NSD3,ADNP,HBP1,ADAM28,ARHGEF12
GSE40273_XBP1_KO_VS_WT_TREG_UP	0.0160775	0.209336	0.352488	0.421481	1.58241	33	PDE7A,GCNT1,BRWD1,NCK2,SPATA6,ZNF608,NSMCE2,GOLPH3L,TSGA10,RNGTT,TSPAN3,LRRC28,WLS,PPM1D,DGLUCY
GOBP_ACTOMYOSIN_CONTRACTILE_RING_ASSEMBLY_ACTIN_FILAMENT_ORGANIZATION	0.0160724	0.209336	0.352488	-0.99023	-1.31495	1	PLEC
GOBP_LEUKOCYTE_MIGRATION_INVOLVED_IN_IMMUNE_RESPONSE	0.0160724	0.209336	0.352488	-0.99023	-1.31495	1	PLEC
GOBP_REGULATION_OF_ATP_CITRATE_SYNTHASE_ACTIVITY	0.0160724	0.209336	0.352488	-0.99023	-1.31495	1	PLEC
HP_HYPERCONVEX_FINGERNAILS	0.0160724	0.209336	0.352488	-0.99023	-1.31495	1	PLEC
HP_HYPERCONVEX_NAIL	0.0160724	0.209336	0.352488	-0.99023	-1.31495	1	PLEC
HP_OCULOMOTOR_NERVE_PALSY	0.0160724	0.209336	0.352488	-0.99023	-1.31495	1	PLEC
HP_RECURRENT_ACUTE_RESPIRATORY_TRACT_INFECTION	0.0160724	0.209336	0.352488	-0.99023	-1.31495	1	PLEC
HP_ELBOW_FLEXION_CONTRACTURE	0.016097	0.209511	0.352488	0.635769	1.69947	9	SYNE2,LARGE1,NIPBL,MAP3K20,EXOC6B
MULLIGAN_NTF3_SIGNALING_VIA_INSR_AND_IGF1R_UP	0.0161245	0.209788	0.352488	-0.809709	-1.74422	4	DDX21,NOP56,GNL3
GOBP_REGULATION_OF_GENE_EXPRESSION	0.0161356	0.209854	0.352488	0.219609	1.25596	836	ZBTB20,DACH1,GLIS3,BCAS3,FOXN3,PBX1,ENC1,WWOX,STK3,H1-5,FGFR2,PTPRK,ARID5B,ANK3,PRKN,TRIM24,CHD6,TRAF5,BRIP1,TP53INP1,XIST,NFKBIZ,NR5A2,NR6A1,FOXP1,BAZ2B,NCOA2,ZKSCAN1,TOX3,H1-2,ZMIZ1,MLXIP,PAN3,MAP2K6,PIK3R1,FNIP1,ZNF91,NCOA1,ZNF292,TNRC6B,ARID2,MBNL3,N4BP2L2,ZNF678,ETS2,PHIP,TSC22D1,GAS6,DCAF6,KDM6A,ROR1,APBB2,GOLGB1,NFIA,NR3C2,CASK,CAMK2D,H3C2,HNF4G,PTBP2,NFIB,SGMS1,APPL2,ZNF519,ZFPM1,PER3,RBM12B,MEIS2,BRWD1,CARD18,GRHL2,TENT2,ZSCAN31,PDCD4,NCK2,ZFHX3,ELK4,MED13L,MAP3K13,SS18,RCOR3,DPH6,ETV6,NFAT5,PPM1B,PTEN,ELF2,NRARP,EPHB2,DENND1B,GATAD1,TDRD3,CDCA7,NDFIP2,TCF12,DMTF1,ARHGEF11,CBFA2T2,PDLIM1,XRN1,NIPBL,PDE8A,TNKS,HIPK2,CASZ1,PUM2,PSPC1,HLA-B,PAWR,ZNF608,HMBOX1,TYMS,PELI1,ATF7IP,ZNF518A,FOXO3,APP,MAPK8,ZNF326,RAVER2,KMT2C,JPX,NSD3,RBPJ,RERE,ZNF644,SMAD5,ADNP,HBP1,JMY,PRKAB1,RB1,CREBBP,TET2,ZNF195,TNFRSF11A,BRAF,TIA1,ZNF117,MNAT1,TRA2A,ATF7,PIK3R3,MYO6,BMPR1A,HNRNPH1,ZNF148,RICTOR,ROCK1,ZNF736,TNRC6C,ARID1B,ZNF124,ESRP1,EGLN1,FNIP2,ITGB8,LCORL,SCAF8,EPB41L5,SUPT3H,SRSF4,SCML1,SRSF1,RBM14,MRTFB,RFX3,AEBP2,WASL,BLNK,PHF21A,BBX,NRIP1,NLK,FAM172A,CFLAR,ZNF680,HMGN3,MIR29B2CHG,ERBIN,MAP2K5,CLK1,TFDP2,TTC21B,EPHX2,PPM1D,G3BP2,ZNF138,SP3,WWP1,DAPK1,SMAD4,GPBP1L1,TACC1,BARX2,TARBP1,WWP2,POGZ,MTA3,SPIN1,ELP4,YTHDF3,ZNF10,HNRNPH3,ZNF107,POLA1,JARID2,ZNF280D,NCOR1,PLSCR1,YTHDC1,PTBP3,PPP1R12A,SGK3,MIR34AHG,ZMYND11,SRSF6,ARID4B,TOB1,NOTCH1,SOX6,PLA2R1,ZNF462,MBNL1,TOX,ARID1A,PLD1,IRF2BP2,ZNF248,CCNT2,EPC2,DDX17,MDM4,ZNF254
GOBP_MORPHOGENESIS_OF_A_POLARIZED_EPITHELIUM	0.0161885	0.210447	0.352488	-0.399833	-1.62042	23	LAMA3,ACTG1,RAB10,FAT1
FOURNIER_ACINAR_DEVELOPMENT_EARLY_DN	0.0161934	0.210447	0.352488	-0.931588	-1.54807	2	LRP8,MPRIP
YAO_TEMPORAL_RESPONSE_TO_PROGESTERONE_CLUSTER_4	0.0162128	0.21062	0.352488	-0.868698	-1.65376	3	LDLR,FDPS
MIR4677_3P	0.0162237	0.210681	0.352488	0.478179	1.70798	26	IVNS1ABP,TNRC6B,BBS9,TPD52,DPH6,ARHGEF38,RB1,RICTOR,YLPM1,PPP1R12A,SOX6,GALK2,SLC6A6,ZDHHC7,PABIR2,CDK8,BPTF,TRIQK
GSE21379_TFH_VS_NON_TFH_SAP_KO_CD4_TCELL_UP	0.01627	0.211204	0.352488	0.420667	1.57936	33	CHRM3,GOLM1,TEX9,ZFPM1,SOS1,PDLIM1,CA13,RB1,ZMAT3,EPB41L5,DPY19L4,TFDP2
REACTOME_ACTIVATED_NTRK2_SIGNALS_THROUGH_PI3K	0.016323	0.211811	0.352488	0.854464	1.59788	3	PIK3R1,GAB1
MIR4495	0.0163374	0.211918	0.352488	0.301087	1.50891	141	PTPRK,ETNK1,PARD3B,PDZD8,FNIP1,LARGE1,TNRC6B,ZNF678,STAU2,RBM12B,PPM1B,DGKH,GALNT7,HERC1,OXR1,PLCH1,PAWR,BCKDHB,MAP3K20,APP,MAPK8,KMT2C,RERE,ZNF195,ZNF148,ALG13,MOB3B,ITGB8,TCAIM,VPS36,ERBIN,IPMK,GFM2,C4orf19,YTHDF3,MAPRE2,PPP1R12A,SLC12A6,SRGAP2,AVL9,CCNT2,ORMDL1,FCHO2,SMURF2,MAP3K4,PHF14,MIPOL1,KLHL20,CPEB3,PICALM,ZDHHC21,PHTF2,KIAA2026,SLC6A6,GPATCH2,WDR82,PPP6R3,RBM26,DLG1,ATXN1,ZMYM2,MAN1A2,MAP3K2,CHM,CREBZF,TRIO,HEATR5A,PGAP1,PNPLA8,REPS1,ZBTB41,CUL4A,C11orf54,HIPK1,SLC25A36,RAD54B
REACTOME_HEDGEHOG_LIGAND_BIOGENESIS	0.0163494	0.211995	0.352488	-0.55925	-1.80859	11	P4HB,UBA52,PSMA1,VCP,PSMD12,PSMD4,PSMA5,OS9,PSMD14
BHAT_ESR1_TARGETS_VIA_AKT1_UP	0.0164133	0.212467	0.352488	-0.363454	-1.65869	34	IER3,BHLHE40,FLNB,STK24,TFF2,CCND1,BRD9,KRT15,POP1,SCARB1,SHB
GSE43955_10H_VS_30H_ACT_CD4_TCELL_DN	0.0164133	0.212467	0.352488	-0.363288	-1.65793	34	LAMA3,AHNAK,LDLR,BHLHE40,FDPS
HP_APLASIA_CUTIS_CONGENITA_OF_SCALP	0.0164167	0.212467	0.352488	-0.868146	-1.65271	3	ITGB4,PLEC
HP_APLASIA_CUTIS_CONGENITA_OVER_THE_SCALP_VERTEX	0.0164167	0.212467	0.352488	-0.868146	-1.65271	3	ITGB4,PLEC
GOCC_TRANSCRIPTION_REGULATOR_COMPLEX	0.0163965	0.212467	0.352488	0.32679	1.5112	91	DACH1,PBX1,WWOX,IVNS1ABP,NR5A2,NR6A1,N4BP2L2,ZFPM1,ZFHX3,RCOR3,NFAT5,TCF12,PDLIM1,HIPK2,ATF7IP,RBPJ,SMAD5,ADNP,RB1,CREBBP,MNAT1,SUPT3H,RBM14,RFX3,TFDP2,SP3,SMAD4,BARX2,MTA3,NCOR1
WANG_RESPONSE_TO_GSK3_INHIBITOR_SB216763_DN	0.0164284	0.212539	0.352488	-0.316937	-1.56552	46	NDRG1,HSP90AA1,EZR,LRP8,LDLR,FASN,INSIG1,MIF
MIR301A_3P	0.0164468	0.212616	0.352488	0.289403	1.44757	140	ZBTB20,SYBU,DIAPH3,ABCC5,PAN3,MBNL3,SHANK2,CDK19,NCKAP5,NFIA,CLCN5,SLC44A1,NFIB,RAD51B,DENND4C,BRWD1,TENT2,BTBD3,CBLB,STIM2,LRIG1,MAP3K20,KMT2C,NSD3,JMY,WNK1,ARHGAP12,FSD1L,AKAP11,ZMAT3,TNRC6C,TANC2,ITGB8,UBE2W,LCORL,LPGAT1,ERBIN,AGFG1,G3BP2,ZNF107,JARID2,MBNL1,EPC2,MDM4,NECTIN3,CNOT4,RFX7,DAAM1,PHF14,PTPN4,LRP6,CPEB3,BMPR2,MFSD6,RBBP8,SLC6A6,AKAP1,CD2AP,ZFYVE9,PCNX1,WDFY3,TSC1,BPTF,HIVEP2,RNF38,BRWD3,ANKIB1,BTAF1,CDS1,LY75,CCNY,ZNF862,MIER1,MTMR10,ACBD5,SOS2,CLTC,DCAF8,CUL3,CLIP1,FZD6,BMT2,CASD1,TOGARAM1,SNX2,CGGBP1,ZNF609,TMEM50B
MIR301B_3P	0.0164468	0.212616	0.352488	0.289403	1.44757	140	ZBTB20,SYBU,DIAPH3,ABCC5,PAN3,MBNL3,SHANK2,CDK19,NCKAP5,NFIA,CLCN5,SLC44A1,NFIB,RAD51B,DENND4C,BRWD1,TENT2,BTBD3,CBLB,STIM2,LRIG1,MAP3K20,KMT2C,NSD3,JMY,WNK1,ARHGAP12,FSD1L,AKAP11,ZMAT3,TNRC6C,TANC2,ITGB8,UBE2W,LCORL,LPGAT1,ERBIN,AGFG1,G3BP2,ZNF107,JARID2,MBNL1,EPC2,MDM4,NECTIN3,CNOT4,RFX7,DAAM1,PHF14,PTPN4,LRP6,CPEB3,BMPR2,MFSD6,RBBP8,SLC6A6,AKAP1,CD2AP,ZFYVE9,PCNX1,WDFY3,TSC1,BPTF,HIVEP2,RNF38,BRWD3,ANKIB1,BTAF1,CDS1,LY75,CCNY,ZNF862,MIER1,MTMR10,ACBD5,SOS2,CLTC,DCAF8,CUL3,CLIP1,FZD6,BMT2,CASD1,TOGARAM1,SNX2,CGGBP1,ZNF609,TMEM50B
GOBP_REGULATION_OF_METAL_ION_TRANSPORT	0.0164699	0.212836	0.352488	-0.348053	-1.64297	40	NPSR1,CEMIP,AHNAK,ACTN4,TESC,DNM2,UTRN,FXYD5,VDAC1,RHOA,ITGB1
MIR1185_1_3P_MIR1185_2_3P	0.0165576	0.213889	0.352488	0.305765	1.49649	124	ENC1,PDE7A,TP53INP1,FBXO34,STARD13,ZNF292,MBNL3,PHF3,UBE2H,LGR5,ITM2B,RBM12B,ELK4,MED13L,BTBD3,DENND1B,CBFA2T2,MON2,PUM2,MMS22L,ZNF518A,FOXO3,MAPK8,ZNF326,KMT2C,CERT1,GOLPH3L,CREBBP,CCDC91,RICTOR,ARID1B,EGLN1,CPD,BBX,NRIP1,PCM1,IPMK,EPG5,PLSCR1,RAPGEF5,ARID4B,TOB1,FAM221A,MBNL1,IRF2BP2,CEP70,LRP6,GCC2,PHF20L1,GTF2I,BMPR2
MODULE_60	0.0165816	0.214119	0.352488	-0.363097	-1.65706	34	ITGB4,IER3,PLEC,TFF3,HSPG2,DDIT4,VEGFA,CCND1,DNM2
VERRECCHIA_EARLY_RESPONSE_TO_TGFB1	0.0166153	0.214312	0.352488	-0.557432	-1.80271	11	HSPG2,ADAM9,NME2,ITGA3,RHOA
MODULE_322	0.0166105	0.214312	0.352488	0.758659	1.66503	5	SLC12A2,INSR
GOBP_REGULATION_OF_RESPONSE_TO_EXTERNAL_STIMULUS	0.0166072	0.214312	0.352488	-0.229911	-1.38291	111	ANXA1,ANXA2,CDC37,CD55,HSP90AA1,CD9,LRP8,LDLR,SEMA4B,EFNB2,MIF,RIOK3,S100A14,GSTP1,MET,STK24,VEGFA
GSE39820_CTRL_VS_TGFBETA3_IL6_IL23A_CD4_TCELL_DN	0.0166295	0.214316	0.352488	-0.377794	-1.69642	31	EMP1,PKM,ZFP36L2,FABP1,ADAM9
SNF5_DN.V1_DN	0.0166342	0.214316	0.352488	0.52786	1.69162	17	ARHGEF28,PTPRK,ANK3,XIST,NFKBIZ,GABRB1,RFX3,ATP9A,ACYP2,CD99L2
CTAWWWATA_RSRFC4_Q2	0.0166334	0.214316	0.352488	0.39311	1.62525	49	PTCHD4,FOXP1,H1-2,TSC22D1,STAG2,SLC44A1,RETREG1,NFAT5,ARHGEF38,CASZ1,CHN2,CCDC91,PIK3R3,SCML1,MAP2K5,GPBP1L1,GPC4,NCOR1,NNT,RASGEF1B,EPC2,GPCPD1
MIR4738_3P	0.016694	0.215005	0.352488	0.362926	1.55168	57	PBX1,ETNK1,NCOA2,TOX3,PHIP,PCMTD1,RETREG1,FMO5,SS18,PUM2,CERT1,MAP4K5,RBPJ,AKAP11,WAPL,HNRNPH1,ZMAT3,GTPBP10,MIB1
GSE369_IFNG_KO_VS_WT_LIVER_UP	0.0167144	0.215187	0.352488	0.355156	1.52561	59	SRGAP3,NCOA2,PDE3B,STAG2,KLHL24,SS18,NIPBL,MON2,ZNF518A,SMAD5,TIA1,SSH2,RICTOR,TNRC6C,JAK1,CFLAR,TFDP2,PCMTD2,TTBK2,ARL4A,NUMA1,CEP120,RAB3GAP1,APOLD1,MAP7,COLCA1,HDAC8,MSH5,CREB1,MKRN1,RNF111,FAM13B,KMT5B
LIN_APC_TARGETS	0.0167413	0.215222	0.352488	-0.537453	-1.81481	13	ACTN4,CCND1,PFN1,MTA1,GIPC1,ABCC1
REACTOME_SENSORY_PROCESSING_OF_SOUND_BY_OUTER_HAIR_CELLS_OF_THE_COCHLEA	0.0167546	0.215222	0.352488	-0.586786	-1.778	9	ACTG1,EZR,EPB41L1
REACTOME_VISUAL_PHOTOTRANSDUCTION	0.0167546	0.215222	0.352488	-0.586383	-1.77678	9	LRP8,LDLR,HSPG2
REACTOME_COLLAGEN_DEGRADATION	0.0167329	0.215222	0.352488	-0.807345	-1.73913	4	COL17A1,ADAM9
GSE339_CD8POS_VS_CD4CD8DN_DC_DN	0.0167455	0.215222	0.352488	-0.350158	-1.5863	36	EMP1,S100A6,S100A10,BHLHE40,CAPRIN2,ADAM9
GOBP_MITOCHONDRIAL_ELECTRON_TRANSPORT,_CYTOCHROME_C_TO_OXYGEN	0.0167302	0.215222	0.352488	-0.930541	-1.54633	2	COX6A1,COX6C
MIR3942_5P	0.0167758	0.215415	0.352488	0.367253	1.55379	55	CMPK1,PDZD8,TOX3,NCOA1,PHIP,KDM6A,NFAT5,RASAL2,CLASP2,EXT1,LRBA,RB1,RIC1,LCORL,PLEKHA5,WSB1,BBX,VPS36,GFM2,SPIN1,RAP1GAP2,APPBP2,ABI1,PLAG1,PPP6R3,PLEKHG3,ZFAND1
RUIZ_TNC_TARGETS_DN	0.0168402	0.215427	0.352488	-0.501521	-1.77481	15	GPRC5A,FOSL1,ODC1,MYOF,MET
BYSTRYKH_HEMATOPOIESIS_STEM_CELL_QTL_CIS	0.0168032	0.215427	0.352488	-0.412619	-1.70274	25	EMP1,CTSE,GPI,SNHG6,SERF2,CST3,ATP5MJ,DAP3,GATAD2A
chr5q13	0.0168385	0.215427	0.352488	0.559561	1.67255	13	ENC1,ARHGEF28,PIK3R1,FAM169A,CERT1,GFM2,FCHO2
GOMF_VINCULIN_BINDING	0.0168246	0.215427	0.352488	-0.866969	-1.65047	3	UTRN,ACTN1,PXN
BIOCARTA_SM_PATHWAY	0.0168246	0.215427	0.352488	-0.86662	-1.6498	3	SNRPD2,SNRPA,SNRNP70
GOCC_KERATIN_FILAMENT	0.0168246	0.215427	0.352488	-0.866395	-1.64937	3	KRT18,KRT6B
GOBP_POSITIVE_REGULATION_OF_PROTEIN_LOCALIZATION_TO_ENDOSOME	0.0168246	0.215427	0.352488	-0.865833	-1.6483	3	EZR
GOBP_REGULATION_OF_PROTEIN_LOCALIZATION_TO_ENDOSOME	0.0168246	0.215427	0.352488	-0.865833	-1.6483	3	EZR
GOBP_SALIVARY_GLAND_DEVELOPMENT	0.0168456	0.215427	0.352488	0.774879	1.56585	4	FGFR2,NFIB
GOBP_SALIVARY_GLAND_MORPHOGENESIS	0.0168456	0.215427	0.352488	0.774879	1.56585	4	FGFR2,NFIB
GSE339_EX_VIVO_VS_IN_CULTURE_CD4POS_DC_DN	0.0168083	0.215427	0.352488	-0.316583	-1.56377	46	ANXA2,RAB10,AHNAK,LDLR,SLC7A11,PCSK5,SNX9,FTL,IL1RN
HP_ABNORMALITY_OF_THE_CHIN	0.016871	0.215672	0.352488	0.336816	1.51485	79	SLC12A2,FGFR2,FOXP1,TBCK,PIK3R1,ZNF292,STAG2,NFIA,MEIS2,MED13L,HERC1,MBD5,PTEN,ANKH,CASZ1,OPHN1,RERE,BRAF,BMPR1A,ZNF148,ALG13,ARID1B,SNX14,SMAD4,POGZ,GPC4,LMNB1,GFPT1,GTF2I,SETD2,LRP5,NDUFS4,KAT6A,HNF1B,TRIO,DYM,UBE4B,XRCC4,HS2ST1
LI_PBMC_MENACTRA_AGE_18_45YO_CORRELATED_WITH_ANTI_DT_ANTIBODY_3DY_NEGATIVE	0.0169357	0.215881	0.352488	-0.805879	-1.73597	4	PLAUR,CD9,IL1RN
GOBP_POSITIVE_REGULATION_OF_RUFFLE_ASSEMBLY	0.0169357	0.215881	0.352488	-0.805709	-1.73561	4	COBL,PFN1,PLEKHM1
HP_GLOMERULAR_SCLEROSIS	0.0169437	0.215881	0.352488	-0.459177	-1.73534	19	ITGB4,PLEC,MYO1E,ACTN4,ITGA3,INF2
LOPEZ_MESOTHELIOMA_SURVIVAL_WORST_VS_BEST_UP	0.0169357	0.215881	0.352488	-0.805013	-1.73411	4	JPT1,FLNB,CCND1
GSE14413_UNSTIM_VS_IFNB_STIM_RAW264_CELLS_DN	0.0169387	0.215881	0.352488	0.634438	1.69591	9	PIK3C2G,ANK3,ATP13A4
chr13q13	0.0169387	0.215881	0.352488	0.632501	1.69074	9	STARD13,N4BP2L2,NHLRC3,PDS5B,FRY
GSE14308_TH2_VS_TH1_DN	0.0169277	0.215881	0.352488	0.425117	1.64501	37	SS18,STIM2,DGKH,PLCH1,NDFIP2,ZDHHC20,ECHDC2,MNAT1,ANKRD28,OSBPL9,FAM120B,RRM2B,ALDH7A1,JAK1,AGFG1,SENP7,NEK3,RAP1GAP2
GAUCHER_PBMC_YF_VAX_STAMARIL_UNKNOWN_AGE_10DY_DN	0.0169008	0.215881	0.352488	0.476274	1.61486	22	ELAPOR1,ABCC5,H1-2,DCAF6,CDK19,UBE2H,PACS1,ARHGAP24,WLS
GOMF_POTASSIUM_ION_BINDING	0.0169091	0.215881	0.352488	-0.930244	-1.54584	2	PKM
MIR4801	0.0169519	0.215905	0.352488	0.349903	1.5481	71	DACH1,PTPRK,ANK3,TP53INP1,BAZ2B,MBNL3,PHF3,UBE2H,SF3B1,NDUFAF6,ZFHX3,NFAT5,PUM2,FOXO3,CERT1,RB1,BMPR1A,RFX3,AGFG1,USP24,TOB1,SRGAP2,PTPN4,BMPR2,MFSD6,NUAK2,ABI1,CCDC136,UBR3,TRIO,BRWD3,ARHGAP32,AKAP9,RAP1A,HIPK1
HP_FUNCTIONAL_ABNORMALITY_OF_THE_MIDDLE_EAR	0.0169685	0.216036	0.352488	0.343168	1.53847	77	ZBTB20,SLC12A2,FGFR2,DIAPH3,ZMIZ1,TNRC6B,ARID2,KDM6A,SCAPER,CDCA7,ANKH,NIPBL,CASZ1,HLA-B,EXT1,RERE,CREBBP,TNFRSF11A
GSE6674_ANTI_IGM_VS_CPG_STIM_BCELL_UP	0.0170008	0.216368	0.352488	0.380744	1.60334	54	SESN1,DAPK2,MAP2K6,SPATA13,UBE2H,SGMS1,KLHL24,FAM214A,CBLB,OXR1,DUSP10,FOXO3,SH3YL1,ARHGAP12,OSBPL9,LRRC28,STK38,CDIN1,FBXL20,GRAMD2B,NRIP1,TOB1,FAM221A,SENP7,CEP120,PIP4K2A,NBR1,ASB3,PNPLA8,ZBTB44,RSRP1,ACBD5,TESK2,BMT2,MTURN,CREBRF,POT1,JDP2,GLCCI1,YPEL2,FAM117B,ZYG11B
WP_KIT_RECEPTOR_SIGNALING_PATHWAY	0.0170478	0.216566	0.352488	0.581172	1.68853	12	PIK3R1,SOS1,KITLG,FOXO3,MAPK8
HP_GERM_CELL_NEOPLASIA	0.0170478	0.216566	0.352488	0.580979	1.68797	12	WWOX,FGFR2,PRKN
GOBP_PHOSPHOLIPID_DEPHOSPHORYLATION	0.0170478	0.216566	0.352488	0.58093	1.68782	12	INPP4B,PTEN,MTMR3,EPHX2,INPP5A,PLPP1,PLPP5,MTM1
GOMF_DNA-BINDING_TRANSCRIPTION_ACTIVATOR_ACTIVITY	0.0170541	0.216566	0.352488	0.357531	1.56302	66	GLIS3,PBX1,NR5A2,NR6A1,MLXIP,ZNF91,ZNF292,NFIA,HNF4G,NFIB,MEIS2,GRHL2,ELK4,ETV6,NFAT5,TCF12,DMTF1,CASZ1,FOXO3,RBPJ,TFDP2,SMAD4,BARX2,ZNF107,PLSCR1,ZNF721,BACH1,ZNF33A,GTF2I,NFATC2,ZNF33B,SMAD2,PLAG1,PRDM2
GOMF_DNA-BINDING_TRANSCRIPTION_ACTIVATOR_ACTIVITY,_RNA_POLYMERASE_II-SPECIFIC	0.0170541	0.216566	0.352488	0.357531	1.56302	66	GLIS3,PBX1,NR5A2,NR6A1,MLXIP,ZNF91,ZNF292,NFIA,HNF4G,NFIB,MEIS2,GRHL2,ELK4,ETV6,NFAT5,TCF12,DMTF1,CASZ1,FOXO3,RBPJ,TFDP2,SMAD4,BARX2,ZNF107,PLSCR1,ZNF721,BACH1,ZNF33A,GTF2I,NFATC2,ZNF33B,SMAD2,PLAG1,PRDM2
MIR144_3P	0.0170361	0.216566	0.352488	0.299778	1.50477	146	SLC12A2,SEMA6A,GCNT1,PCDH7,ETNK1,MCF2L,BAZ2B,MAGI1,PDE3B,ARID2,MEIS2,SUCLA2,KITLG,NT5DC1,MAP3K13,SS18,PTEN,PDE8A,STIL,CACNA1D,APP,PDS5B,SNX13,TRAPPC8,TET2,PLA2G4A,AKAP11,CASTOR2,ANKRD28,BMPR1A,ZNF148,ROCK1,STAG1,FNDC3A,MRTFB,RFX3,AEBP2,LPGAT1,BBX,NLK,ALS2,ERBIN,MGAT4A,SGK3,MBNL1,EXPH5,ARID1A,CCNT2,ACYP2,CNOT4,MAP3K4,PTPN4,APPBP2,NEK7,MFSD6,ZDHHC21,RIN2,USP9X,KIAA2026,ABI1,STRN3,SEC24A,AP1G1,RGL1,ATXN1,CDK8,MAP3K2,UBR3,TRIO,CCDC186,IPO8,BTAF1,MED14,KIDINS220,SLC25A36,STAM2,RAD54B,LCOR
HP_PARONYCHIA	0.0170675	0.216656	0.352488	-0.690321	-1.7853	6	LAMA3,LAMB3,KRT6B
GSE9509_10MIN_VS_30MIN_LPS_STIM_IL10_KO_MACROPHAGE_UP	0.0170866	0.216819	0.352488	-0.362198	-1.65295	34	PLAUR,S100A6,ANXA2,COX6A1,CST3,ARPC2,ATP5MK,ATP5MJ,CFL1
GOBP_RESPONSE_TO_ORGANOPHOSPHORUS	0.0171173	0.217128	0.352488	-0.411596	-1.69852	25	ALDH3A1,HSP90B1,FOSL1,EZR
GOBP_MAINTENANCE_OF_MITOTIC_SISTER_CHROMATID_COHESION	0.017138	0.217231	0.352488	0.686779	1.67489	7	NIPBL,TNKS,NSMCE2,RB1
GOBP_MAINTENANCE_OF_SISTER_CHROMATID_COHESION	0.017138	0.217231	0.352488	0.686779	1.67489	7	NIPBL,TNKS,NSMCE2,RB1
HP_ABNORMALITY_OF_THE_OUTER_EAR	0.0171505	0.217309	0.352488	0.261458	1.3921	253	ZBTB20,SLC12A2,GLIS3,PBX1,FGFR2,BRIP1,FOXP1,ZMIZ1,VPS13B,PIK3R1,ZNF292,LARGE1,TNRC6B,PLCB4,ARID2,PHIP,KDM6A,STAG2,NFIA,CASK,BBS9,MEIS2,SOS1,WDPCP,SCAPER,MED13L,HHAT,PPM1B,HERC1,MBD5,PTEN,CIT,SLC16A2,CDCA7,PIGN,NIPBL,CASZ1,PACS1,RALGAPA1,EXT1,STIL,OPHN1,KMT2C,RERE,ADNP,RB1,CREBBP,BRAF,DSE,BMPR1A,ZNF148,ALG13,LFNG,RIC1,ARID1B,TANC2,MRPS28,STAG1,COG5,BLNK,FBXL4,PPM1D,SMAD4,POGZ,FANCC,MAPRE2,GPC4,POLA1,JARID2,EPG5,PPP1R12A,DISP1,SLC12A6,LMNB1,SOX6,DOCK7,ZNF462,ARID1A,ALMS1,NUP88,RTTN,GTF2I,CEP120,RAB3GAP1,RBBP8,PEX13,USP9X,CNOT2,RNASEH2B,ERCC5,PLAG1,KAT6A,WDFY3,BPTF,KMT2E,PTPRF,MRTFA,BRCC3,TRIO,UBE4B,PGAP1,HS2ST1,BRWD3,HDAC8,FREM2,KAT6B,OFD1,DYRK1A,TMEM260,ALG8,B3GALNT2,ZC4H2,ABHD11,MCTP2,DDX11,KDM3B,ACBD5,SOS2,FANCL,TAB2,CLTC,HSD17B4,EGFR,AP3B1,RAF1,CDK13,OCRL,JMJD1C,PEX1,IFT74,SMARCA2,CAMTA1,EDEM3,TOGARAM1,KCNQ1,INTU,NF1,SOX9,LIG4,GLB1,MYSM1,KATNIP,FBXO11,TMEM67,SCYL2,IFT81,POLR1D,COG7
GOCC_INTERMEDIATE_FILAMENT_CYTOSKELETON	0.0171892	0.217719	0.352488	-0.464001	-1.81562	21	KRT19,KRT18,PLEC,KRT6B,NME2,KRT15,PNN
HP_SIMPLIFIED_GYRAL_PATTERN	0.0171998	0.217773	0.352488	0.546662	1.66242	14	ARID2,CASK,CIT,STIL,ARID1B,GFM2,LMNB1,ARID1A,RTTN
DORN_ADENOVIRUS_INFECTION_12HR_DN	0.0172662	0.217833	0.352488	-0.585081	-1.77283	9	IER3,TXNRD1,CCND1
WP_FACTORS_AND_PATHWAYS_AFFECTING_INSULINLIKE_GROWTH_FACTOR_IGF1AKT_SIGNALING	0.0172467	0.217833	0.352488	0.557174	1.66542	13	DEPTOR,PTEN,PRKAB1,RICTOR,WASL,PLD1,MAP1LC3A,SMAD2,JKAMP,GSK3B
GOBP_PERIPHERAL_NERVOUS_SYSTEM_MYELIN_MAINTENANCE	0.0172325	0.217833	0.352488	-0.8645	-1.64577	3	PLEC,NDRG1
GOBP_REGULATION_OF_CELL_MORPHOGENESIS_INVOLVED_IN_DIFFERENTIATION	0.0172363	0.217833	0.352488	-0.40175	-1.63534	24	S100A10,LRP8,ACTN4,P4HB,CAPRIN2,DNM2,ARPC2
GOBP_RESPONSE_TO_INTERFERON-GAMMA	0.0172363	0.217833	0.352488	-0.400393	-1.62981	24	ACTG1,CDC37,FLNB,GAPDH,IFNGR2,CD58
DURANTE_ADULT_OLFACTORY_NEUROEPITHELIUM_UNSPECIFIED	0.017267	0.217833	0.352488	-0.929838	-1.54517	2	ALDH3A1
GOBP_INTRACELLULAR_SIGNAL_TRANSDUCTION	0.017248	0.217833	0.352488	0.237693	1.33385	495	SEMA6A,PIK3C2G,CHRM3,FOXN3,ITPR2,WWOX,STK3,ARHGEF28,FGFR2,IVNS1ABP,PDE7A,SRGAP3,PRKN,RALGAPA2,PIP5K1B,TRIM24,SESN1,TRAF5,DAPK2,BRIP1,MCF2L,UNC13B,NR5A2,PDZD8,PDE3B,MAP2K6,TBCK,PIK3R1,FNIP1,STARD13,PLCB4,DEPTOR,SPATA13,GAS6,SHANK2,ROR1,APBB2,NR3C2,CAMK2D,MID1,SGMS1,DENND4C,SOS1,PDCD4,NCK2,KITLG,MAP3K13,SH3BP4,SS18,NFAT5,CBLB,PPM1B,DGKH,PTEN,EPHB2,PLCH1,CIT,NDFIP2,ARHGEF11,ARHGEF10L,TIAM2,PDE8A,HIPK2,PUM2,RALGAPA1,MAP3K20,DUSP10,PELI1,ARHGAP24,OPHN1,ALPK1,FOXO3,APP,MAPK8,ARFGEF1,MAP4K5,CHN2,ADNP,JMY,RB1,WNK1,ARHGAP12,RAPGEF2,INTS7,TNFRSF11A,BRAF,DUSP16,RHOB,RALGPS1,AKAP11,CASTOR2,MRE11,DCDC2,SPPL3,PIK3R3,MYO6,RICTOR,ROCK1,MOB3B,STK38,MARCHF7,FNIP2,ARHGEF12,WLS,WSB1,RRM2B,PPM1L,BLNK,CA8,NLK,JAK1,ALS2,CFLAR,ERBIN,MAP2K5,PPM1D,G3BP2,RHOU,DAPK1,SMAD4,DNMBP,MAPRE2,NCOR1,RAPGEF5,INPP5A,PI4KB,SGK3,ZMYND11,GEN1,NOTCH1,RAB4A,SRGAP2,DOCK7,RAP1GAP2,PLA2R1,ARHGEF7,KANK1,RALGAPB,RASGEF1B,PLD1,THEM4,MDM4,ARHGAP44,FGD4,ARFGEF3,BTRC,MAP3K4,CDK5RAP3,ZDHHC13,PRKCI,ERN2,PHLPP1,CASC2,TMBIM4,STK33,CRADD,NFATC2,NUAK2,RIN2,DOCK1,RAB40C,TLK1,APAF1,PER1,P2RX4,RNASEH2B,SCAI,SMAD2,SH3RF2,RGL1,ARHGEF5,PLEKHG3,CD2AP,KAT6A,DLG1,TRIM38,TSC1,SRPK2,MAST2,EIF4EBP2,MAGI3,NBR1,ASB3,MAP3K2,KRIT1,GOLPH3,MAST4,CHM,BRCC3,TRIO,RAB40B,DOCK9
DESCARTES_MAIN_FETAL_EPICARDIAL_FAT_CELLS	0.0172741	0.217833	0.352488	-0.989881	-1.31449	1	S100A10
GNF2_MMP11	0.0172741	0.217833	0.352488	-0.989881	-1.31449	1	S100A10
CLAUS_PGR_POSITIVE_MENINGIOMA_DN	0.0172741	0.217833	0.352488	-0.989532	-1.31402	1	TM4SF1
GRAHAM_CML_DIVIDING_VS_NORMAL_DIVIDING_DN	0.0172741	0.217833	0.352488	-0.989532	-1.31402	1	TM4SF1
ISSAEVA_MLL2_TARGETS	0.0172877	0.217925	0.352488	-0.690308	-1.78527	6	LAMB3,CD9,AHNAK
GOBP_REGULATION_OF_CELLULAR_PH	0.0173091	0.218115	0.352488	0.533053	1.65587	15	DMXL1,SLC4A4,SLC9A2,ATP6V1H,CFTR
TTANTCA_UNKNOWN	0.0173669	0.218683	0.352488	0.278483	1.41221	169	NAALADL2,TBC1D5,PTPRK,PCDH7,NR5A2,MYO10,FOXP1,CERS6,ZMIZ1,MAGI1,H4C5,LARGE1,ETS2,TSC22D1,SHANK2,ROR1,STAG2,NR3C2,CASK,CAMK2D,SLC44A1,MEIS2,KLHL24,KITLG,ELK4,MAP3K13,NFAT5,CBFA2T2,NIPBL,CASZ1,RBM33,SH3BGRL2,ARHGAP24,GABRB1,MAPK8,IP6K2,GOLPH3L,NSD3,CHN2,HBP1,WNK1,TRA2A,ANKRD28,PIK3R3,ZMAT3,PLEKHA5,SRSF1,CDIN1,ATXN7L1,PPM1L,CA8,MIB1
MIR20A_5P	0.0173669	0.218683	0.352488	0.277978	1.40965	169	ZBTB20,GLIS3,ARHGEF28,CMPK1,SLC22A23,MCF2L,KANSL1L,PDE3B,REV3L,PIK3R1,PHIP,SLC4A4,NCKAP5,NFIB,SGMS1,RBM12B,SOS1,BRWD1,NHLRC3,ELK4,GAB1,NFAT5,LRIG1,OXR1,WDFY2,ANKH,ARHGEF11,XRN1,FNBP1L,STXBP5,MAP3K20,APP,SUCO,SMAD5,HBP1,SLC40A1,ARHGAP12,FSD1L,AKAP11,SSH2,ZNF148,STK38,ITGB8,LPGAT1,BBX,JAK1,CTSA,MTMR3,AGFG1,REPS2,SMAD4,WWP2,USP24,TMEM168,ARID4B,FCHO2,FGD4,CNOT4,PTPN4,SUSD6,CPEB3,BMPR2,CEP120,MYLIP,ABI1,EMSY,PKD2,GPATCH2,MAP7,P2RX4,RNASEH2B,PLAG1,RGL1,PKD1,ZFYVE9,WDFY3,SRPK2,MAGI3,MAP3K2
GCM_MSN	0.0173856	0.218839	0.352488	-0.568476	-1.78123	10	PFN1,ARHGEF1,PTGES3,RHOA,ABCC1
GSE3982_NEUTROPHIL_VS_BCELL_UP	0.0174112	0.218862	0.352488	-0.386157	-1.69653	30	FOSL1,NDRG1,LRRFIP1,JPT1,DDX21,BHLHE40
GSE28726_NAIVE_VS_ACTIVATED_VA24NEG_NKTCELL_UP	0.0174112	0.218862	0.352488	-0.369111	-1.68558	32	PKM,PUM3,MIF,MYOF,COX6A1,LRPPRC,NCLN,ANKLE2,CCT6A
MARTINEZ_RESPONSE_TO_TRABECTEDIN	0.017412	0.218862	0.352488	0.436304	1.60134	30	STK3,PTPRK,PCCA,ROR1,ZFHX3,HERC1,MGMT,TCF12,NUMB,EXT1,LRBA
MIR557	0.0174151	0.218862	0.352488	0.342965	1.50577	68	FOXN3,ANK3,REV3L,MBNL3,SGMS1,MED13L,ANKRD12,DENND1B,SNX13,RBPJ,RB1,LPGAT1,VPS36,AGFG1,SP3,WWP1,SENP7,ARID1A,EPC2,RFX7,CPSF6,USP9X,PDS5A,ZSWIM6,BPTF,ZNF440,XRCC4,BRWD3,CUL4A,DYRK1A,HIPK1,LCOR,KMT5B,TMEM245,VOPP1,KIAA0232,TASOR,NR2C2,CASP7,CAMTA1,CGGBP1,NPAT,LCLAT1,SCYL2,POLR1D
GOMF_PROTEIN_HOMODIMERIZATION_ACTIVITY	0.0174192	0.218862	0.352488	-0.245215	-1.50556	121	S100A6,TPM4,S100A10,HSP90AA1,CEACAM5,LRRFIP1,ODC1,ACTN4,TESC,BHLHE40,NPM1,SNX9,GADD45A,S100A16,VEGFA,MAP3K5,RACK1,VIL1
SHAFFER_IRF4_TARGETS_IN_MYELOMA_VS_MATURE_B_LYMPHOCYTE	0.0174369	0.218949	0.352488	-0.433495	-1.74286	22	HSP90B1,NDRG1,HSP90AA1,LDLR
GOBP_POTASSIUM_ION_TRANSMEMBRANE_TRANSPORT	0.0174643	0.218949	0.352488	0.506648	1.67289	20	SLC12A2,ANK3,SLC9A2,KLHL24,PTEN,CACNA1D,WNK1,KCNJ3,WWP2,SLC12A6,SLC9A4,PKD2,DLG1,NOS1AP,AKAP9
GSE40443_INDUCED_VS_TOTAL_TREG_UP	0.017451	0.218949	0.352488	0.42435	1.65359	38	TSC22D1,WDFY2,SLC39A14,PIK3R3,TANC2,MRTFB,ALDH7A1,HMGN3,DAPK1,SPIN1,JARID2,TOX,TBC1D19,BACH1,ZMYM4,ATXN1,PTPRF,TRIO,UBE4B,GSK3B,HS2ST1,RAP1A,USP22,PI4K2B,GK5,TP53BP1,TACC2
GOBP_DENDRITIC_CELL_DIFFERENTIATION	0.0174617	0.218949	0.352488	0.711501	1.6386	6	GAS6,HLA-B,RBPJ,ITGB8
HP_ABNORMALITY_OF_THE_SMALL_INTESTINE	0.0174542	0.218949	0.352488	0.392009	1.60405	45	IVNS1ABP,BRIP1,STAG2,AMACR,CFTR,PTEN,PIGN,LRBA,RERE,PLA2G4A,DSE,BMPR1A,ALG13,ARID1B,STX3,RRM2B,FANCC,GPC4,PPP1R12A,DISP1
LEE_RECENT_THYMIC_EMIGRANT	0.017445	0.218949	0.352488	0.351551	1.50521	58	ANKRD10,NFKBIZ,H2AC6,AUH,PDCD4,BTBD3,OXR1,LYPLAL1,CDCA7,PDLIM1,TYMS,MAP3K20,NSD3,FNIP2,LCORL,AEBP2,DPY19L4,RHOU,DAPK1,PLSCR1,TOB1,SENP7,TOX,IFT80
REACTOME_SYNTHESIS_OF_PIPS_AT_THE_PLASMA_MEMBRANE	0.0175009	0.219228	0.352488	0.47513	1.61098	22	PIK3C2G,INPP4B,PIP5K1B,PIK3R1,PTEN,PIK3R3,PLEKHA5,MTMR3,RAB4A,MTM1
HELLER_HDAC_TARGETS_SILENCED_BY_METHYLATION_DN	0.0175057	0.219228	0.352488	-0.306626	-1.59555	58	HSP90B1,LRP8,SLC7A11,DNAJC15,BHLHE40,DDIT4,GADD45A,CAPN2,VEGFA,CCND1,FXYD5,ILF3,AUTS2,CD58,ZMYND8,IGF2BP3,FERMT1
GOBP_CELL_MORPHOGENESIS_INVOLVED_IN_NEURON_DIFFERENTIATION	0.017505	0.219228	0.352488	-0.234084	-1.39748	108	LAMA3,S100A6,HSP90AA1,RAB10,TNIK,LRP8,SEMA4B,EPHA2,ID1,EFNB2,CAPRIN2,KALRN,VEGFA,COBL,DNM2,VCL,AUTS2,PLXNA2,KIF13B,PARD6B
MIR5579_3P	0.0175408	0.219588	0.352488	0.385064	1.56958	44	ETNK1,SESN1,STAG2,BBS9,PDCD4,ELF2,PIGN,FBXL17,MGAT5,PELI1,ADNP,HBP1,ITGB8,GRAMD2B,RFX3,FANCC,MTM1,MIA3,CPEB3,RMND5A,PLAG1,ZSWIM6,MAST4,HEATR5A,ZBTB41
HP_HIRSUTISM	0.0175626	0.219781	0.352488	0.371801	1.54883	52	FGFR2,TBCK,ABCA5,ARID2,KDM6A,BBS9,SUCLA2,WDPCP,SCAPER,MBD5,PTEN,NIPBL,CASZ1,RERE,ADNP,CREBBP,ARID1B,MAPRE2,SOX6,ARID1A,ALMS1,RAB3GAP1,SETD2,RIN2
GSE5589_LPS_VS_LPS_AND_IL10_STIM_IL6_KO_MACROPHAGE_45MIN_UP	0.0176277	0.220516	0.352488	0.354304	1.52195	59	BCAS3,RALGAPA2,TRIM24,FGGY,PDZD8,DMXL1,XPR1,APPL2,FMO5,SPATA6,FBXL17,MON2,ARHGAP24,FOXO3,ANKRD28,FNIP2,CEP162,NNT,RALGAPB,SPG11,PDXDC1,SLC17A5,CNOT4,WDR11,RAB3GAP1,TMLHE,USP9X
HP_ABNORMAL_ORAL_PHYSIOLOGY	0.0176389	0.220575	0.352488	0.391694	1.60276	45	SLC12A2,CHRM3,FGFR2,FOXP1,CFTR,HERC1,SLC16A2,HLA-B,MAP3K20,CERT1,ADNP,MRE11,ALG13,ALS2,GFM2,IRF2BP2,LRP6,NUMA1,USP9X
HARALAMBIEVA_PBMC_M_M_R_II_AGE_13_16YO_STIMULATED_VS_UNSTIMULATED_3_TO_7YR_POST_TOP_DEG_UP	0.0176621	0.220786	0.352488	0.989184	1.31386	1	ARHGEF28
GOBP_ADRENAL_GLAND_DEVELOPMENT	0.017687	0.221017	0.352488	0.70849	1.63166	6	PBX1,ARID5B,SMAD2
HAY_BONE_MARROW_MONOCYTE	0.0177306	0.221482	0.352488	-0.380536	-1.63972	29	RAB10,LRRFIP1,JPT1,INSIG1,UQCRB,UTRN,FMNL2,CHCHD10,RNF149
MIR298	0.0177484	0.221624	0.352488	0.371425	1.54727	52	NR6A1,ARID2,SHANK2,CDK19,APBB2,CAMK2D,SERINC5,CEP350,APP,RB1,TET2,ZNF148,ESRP1,CD164,POGZ,EPG5,ZMYND11,FCHO2,ZZZ3,PKD2,PDS5A,RNASEH2B,AP1G1,ZSWIM6,MAN1A2,MAGI3,C18orf25,IPO8,DYRK1A,HIPK1
GARCIA_PINERES_PBMC_HPV_16_L1_VLP_AGE_18_25YO_STIMULATED_VS_UNSTIMULATED_0DY_VACCINATION_INDEPENDENT_UP	0.0177696	0.221808	0.352488	-0.476882	-1.73191	16	LAMB3,MYOF,PHLDA2,LGALS3BP,CCND1,IGF2BP3,SLCO4A1
RAY_TUMORIGENESIS_BY_ERBB2_CDC25A_DN	0.0177887	0.221965	0.352488	0.369182	1.57084	56	RETNLB,TRIM24,TP53INP1,CA3,ITM2B,PPM1B,TCF12,CASZ1,ENAH,CHN2,DUSP16,FHIP1A,SRSF4,PPM1L,BLNK,MIB1,CFLAR,RHOU,GPC4,TOB1,NOTCH1,EPC2,DAAM1,BDH1
BROWNE_HCMV_INFECTION_18HR_DN	0.017807	0.222034	0.352488	-0.41336	-1.72692	26	CEMIP,TPM4,ANXA2,ID1,INSIG1
DURANTE_ADULT_OLFACTORY_NEUROEPITHELIUM_PLASMA_CELLS	0.0178038	0.222034	0.352488	-0.928447	-1.54285	2	HSP90B1,SSR4
MIR6515_3P	0.0178622	0.222638	0.352488	0.355651	1.53467	60	ZBTB20,ENC1,ETNK1,MYBPC1,TNRC6B,MBNL3,CCSER1,SOS1,DGKH,PRELID2,HIPK2,OPHN1,ADAM28,DUSP16,SRSF1,CPD,MFN1,ZNF138,USP12,TRPM7,TM9SF2,SRGAP2,CCNT2,ZNF721,PHF20L1,ESCO1,ZDHHC21,RBM15,RNASEH2B
GOMF_GLUTATHIONE_OXIDOREDUCTASE_ACTIVITY	0.0178749	0.222638	0.352488	-0.989184	-1.31356	1	TXNRD1
GOMF_THIOREDOXIN-DISULFIDE_REDUCTASE_ACTIVITY	0.0178749	0.222638	0.352488	-0.989184	-1.31356	1	TXNRD1
GSE40666_NAIVE_VS_EFFECTOR_CD8_TCELL_UP	0.0179343	0.223297	0.352488	0.391094	1.61692	49	FOXP1,BAZ2B,MAP2K6,TSC22D1,STAU2,PTBP2,SPATA6,ZNF608,EXT1,SLC39A14,MAP4K5,RALGPS1,PIK3R3,MARCHF7,MRTFB,ALDH7A1,NRIP1,PCM1,DAPK1,UBE2E3,TOX,EXPH5,SUSD6,APPBP2,PIP4K2A
LASTOWSKA_COAMPLIFIED_WITH_MYCN	0.0179484	0.223391	0.352488	-0.685056	-1.77168	6	ODC1,WDR43,DDX1,ROCK2,NOL10
GSE13887_HEALTHY_VS_LUPUS_RESTING_CD4_TCELL_UP	0.0179818	0.223616	0.352488	-0.507127	-1.76749	14	LAMA3,KRT6B,S100A14,S100A16
GSE17721_POLYIC_VS_GARDIQUIMOD_12H_BMDC_DN	0.0179859	0.223616	0.352488	-0.356102	-1.65182	38	HSP90B1,HSP90AA1,FASN,FDPS,NPM1,SERF2,TMA7,COX6C
GOBP_CIRCADIAN_SLEEP/WAKE_CYCLE,_SLEEP	0.0179989	0.223616	0.352488	0.930541	1.51329	2	BTBD9,PER3
GOBP_CIRCADIAN_SLEEP/WAKE_CYCLE_PROCESS	0.0179989	0.223616	0.352488	0.930541	1.51329	2	BTBD9,PER3
GOBP_SLEEP	0.0179989	0.223616	0.352488	0.930541	1.51329	2	BTBD9,PER3
FOXH1_TARGET_GENES	0.0180483	0.224149	0.352488	0.282871	1.43156	166	MAP3K20-AS1,ENC1,PURPL,PTPRK,PDE7A,INPP4B,ANK3,NR5A2,FOXP1,CTNNA3,ZMIZ1,FAM110B,STARD13,ROR1,CEMIP2,NCKAP5,NFIA,CHKA,ATP13A4,NFIB,APPL2,MEIS2,SUCLA2,NCK2,MAP3K13,SS18,XRN1,TIAM2,ZNF608,CLASP2,GABPB1-AS1,APP,EXOC4,SMAD5,ADAM28,CREBBP,RASSF6,ANKRD28,DSE,LRRC28,ALG13,ITFG1,CDIN1,TCAIM,MRTFB
HP_SKIN_VESICLE	0.0180617	0.224235	0.352488	-0.717152	-1.68963	5	PLEC,NPM1,ATP2A2
MIR3182	0.0180991	0.224618	0.352488	0.326367	1.49591	86	ZBTB20,ARID5B,ANK3,PRKN,RALGAPA2,TNRC6B,NCKAP5,BRWD1,DENND1B,PLCH1,NDFIP2,SPATA6,ZDHHC20,PUM2,SH3BGRL2,SUCO,ZNF148,EGLN1,UBE2W,MRTFB,NRIP1,RHOU,TMEM168,YTHDC1,PTBP3,PPP1R12A,VPS50,SRGAP2,BTRC,INTS8,LRP6,BROX,BMPR2,ZC3H14,TTC39B,S100PBP,PCNX1,MAGI3,CREBZF,TRIQK,GABPB2,SLC25A36,SLC49A4,B3GALNT2,MIER1,MTMR10,WDR41,CLTC,MFSD14B,SLF2,GPR158,TNFSF10,ZRANB3
HP_ABNORMAL_RETINAL_MORPHOLOGY	0.01812	0.224797	0.352488	0.279807	1.42882	172	SLC12A2,MT-ATP6,WWOX,FGFR2,IVNS1ABP,ZMIZ1,VPS13B,LARGE1,TNRC6B,CDK19,CASK,ITM2B,SF3B1,BBS9,AMACR,GRHL2,WDPCP,NDUFAF6,SCAPER,FAM111A,HHAT,MGMT,PTEN,HLA-B,STIL,NSMCE2,RERE,RB1,CREBBP,TET2,TNFRSF11A,SUMF1,DSE,MYO6,VPS41,TANC2,RRM2B,MT-ND1,CTSA,TTC21B,SMAD4,POGZ,MAPRE2,JARID2,EPG5,DISP1,SLC12A6,ALMS1,SPG11,IFT80,MIA3,ANO10,RTTN,GTF2I,CEP120,RAB3GAP1,PEX13,SLC6A6,LRP5,IFT122,ERCC5,NDUFS4,WDFY3,TSC1,BPTF,ALDH3A2,KMT2E,KRIT1,CHM,IQCB1,XRCC4,SLC19A2,PGAP1,HS2ST1,OFD1,DYRK1A,TTLL5,ALG8,HACE1,SPATA7,B3GALNT2,ABHD11,DGCR8,ACBD5,CLTC,OCRL,TRIM44,MFSD8,JMJD1C,PEX1,HADH,IFT74,GAS8,CYFIP2,RCBTB1,POT1,POLG,NF1,GLB1
AP1_Q2	0.0181377	0.224935	0.352488	-0.311933	-1.58029	50	SFN,LAMB3,S100A10,EPHA2,ID1,GAPDH,GADD45A,IL1RN,EPB41L1
DURAND_STROMA_NS_UP	0.0181515	0.224969	0.352488	-0.398577	-1.62242	24	KRT19,GPRC5A,LMO7,EZR
GSE16450_CTRL_VS_IFNA_6H_STIM_IMMATURE_NEURON_CELL_LINE_UP	0.0181535	0.224969	0.352488	0.36022	1.54011	57	FOXN3,PCCA,RALGAPA2,CTNNA3,FNIP1,NCOA1,ATG10,ATF7IP2,NT5DC1,ETV6,CBLB,ZNF518A,SLC39A14,EXOC6B,RB1,RAPGEF2,DUSP16,DOP1A
MIR633	0.0181652	0.225033	0.352488	0.405011	1.63814	43	GLIS3,NAALADL2,IVNS1ABP,DMXL1,METTL15,RETREG1,EXT1,EXOC6B,EGLN1,SMAD4,PLSCR1,MGAT4A,FGD4,TRPC4AP,GCC2,MYLIP,ZFYVE9,CREBZF,SLC19A2,PGAP1,PKIB,ABHD18,CREB1,FAM168A,ARFGEF2,MTMR10,HSD17B4,CUL3,NR2C2,ZRANB3
MIR1183	0.0181827	0.225088	0.352488	0.40658	1.60828	40	DACH1,PTPRK,CADPS,STAG2,FARP1,MED13L,PPM1B,MON2,SLC40A1,PIK3R3,TANC2,EGLN1,SPIDR,ARHGEF7,RFX7,RELCH,EMC2,MAGI3,NBR1,UBR3,GSK3B,ANKIB1,ITGAV,NPTN
WP_MALIGNANT_PLEURAL_MESOTHELIOMA	0.0181789	0.225088	0.352488	-0.264581	-1.52254	82	LAMA3,FOSL1,ACTG1,ITGB4,LAMB3,NDRG1,TNIK,EPHA2,MET,VEGFA,CCND1,ITGA3,MAP3K5
GSE22886_NAIVE_BCELL_VS_DC_UP	0.0181902	0.2251	0.352488	0.434971	1.61494	32	PIP5K1B,NCOA2,LARGE1,NR3C2,MID1,RETREG1,FMO5,PDLIM1,TIAM2,CASZ1,LRBA
DESCARTES_MAIN_FETAL_CCL19_CCL21_POSITIVE_CELLS	0.0182606	0.225728	0.352488	-0.506221	-1.76433	14	IER3,ZFP36L2,MIF,NME2,SLC22A3,VEGFA
FAN_EMBRYONIC_CTX_EX_1_EXCITATORY_NEURON	0.0182542	0.225728	0.352488	0.929494	1.51159	2	ENC1,MEIS2
PLASARI_TGFB1_TARGETS_1HR_DN	0.0182542	0.225728	0.352488	0.929494	1.51159	2	NFIB,MEIS2
HWANG_PROSTATE_CANCER_MARKERS	0.0182806	0.225826	0.352488	-0.717062	-1.68942	5	NDRG1,EZR,MIF
GOBP_MITOCHONDRION_ORGANIZATION	0.0182817	0.225826	0.352488	-0.249287	-1.43467	88	PLAUR,SFN,PLEC,CDC37,HSP90AA1,DNAJC15,MYH14,SIRT7,VDAC2,INF2,NDUFA1,ATAD3B,ATP5F1D,VDAC1,CHCHD10,NDUFS5,UBL5
MIR377_3P	0.0182953	0.225913	0.352488	0.350854	1.53564	67	SEMA6A,ARHGEF28,PCDH7,ETNK1,SESN1,NR6A1,NCOA1,UBE2H,CASK,UMAD1,KLHL24,CFTR,MED13L,FNBP1L,PUM2,RBM33
GCM_CBFB	0.0183654	0.226697	0.352488	-0.383473	-1.63201	28	ACTG1,PFN1,PSMA1,PPIA,TRA2B,SNRPA,ATXN10,HNRNPD,PSMA5,SRSF9,HDAC1,PPP1CC,HNRNPL,ERH,KHDRBS1,XPO1,ATP5PB,COPS5,CAPZA1,CBFB,CAPRIN1,RBBP4,SMC1A,ACADM,POLG,SUMO2,BRD8
MIR148B_5P	0.018378	0.226772	0.352488	0.497168	1.66775	21	ZBTB20,IVNS1ABP,SHANK2,BRWD1,NFAT5,FOXO3,ANKRD28,ZMAT3,SMAD4
REACTOME_SIGNALING_BY_SCF_KIT	0.0184116	0.226921	0.352488	0.629564	1.68288	9	PIK3R1,SOS1,KITLG,PIK3R3
chr4q32	0.0184184	0.226921	0.352488	0.753363	1.65341	5	TMEM144,CBR4,RAPGEF2,FNIP2
HP_HEMIVERTEBRAE	0.0184184	0.226921	0.352488	0.75305	1.65272	5	KDM6A,STAG2
GOBP_REGULATION_OF_CYSTEINE-TYPE_ENDOPEPTIDASE_ACTIVITY	0.0184231	0.226921	0.352488	-0.335496	-1.58238	41	PLAUR,SFN,PERP,GPI,FABP1,VEGFA,MAP3K5,RACK1,VIL1
GOBP_REGULATION_OF_SMALL_GTPASE_MEDIATED_SIGNAL_TRANSDUCTION	0.0184136	0.226921	0.352488	0.325611	1.50203	89	ARHGEF28,SRGAP3,RALGAPA2,MCF2L,STARD13,SPATA13,DENND4C,SOS1,KITLG,EPHB2,ARHGEF11,ARHGEF10L,TIAM2,RALGAPA1,ARHGAP24,OPHN1,ARFGEF1,CHN2,ARHGAP12,RALGPS1,ARHGEF12,ALS2,ERBIN,RHOU,DNMBP,MAPRE2,NOTCH1,SRGAP2,RAP1GAP2,KANK1,RALGAPB,ARHGAP44,FGD4,ARFGEF3
MORF_ERH	0.0184487	0.227075	0.352488	-0.41102	-1.71715	26	HSP90AA1,COX6A1,COX6B1,UQCRB,ATP5MF,NDUFA1,SNRPD2,TRIM28,SRSF9,PUF60,HDAC1,GDI2,UBA2,RHEB,ACP1,JTB,GANAB,ERH,HNRNPUL1,COPS5,EIF4H
MIR5590_3P	0.0184422	0.227075	0.352488	0.327559	1.52986	97	ZBTB20,SLC12A2,STARD13,ARID2,MBNL3,CDK19,CCSER1,SGMS1,NCK2,KITLG,GAB1,NFAT5,DENND1B,CIT,PRELID2,MAP3K20,ZNF326,PDS5B,SMAD5,ANKRD28,BMPR1A,ZNF736,STXBP4,STAG1,CA8,ALS2,ZNF680,WWP1,HNRNPH3,ZMYND11,SRSF6,VPS50,ARID4B,CCNT2,FCHO2,PTPN4,GCC2,APPBP2,USP9X,MKLN1,BRD1,SMAD2,RAD50,DLG1,MAP3K2,BRWD3,ANKIB1,MLH3,CUL4A,RAP1A,MED14,HIPK1,ITGAV,TVP23C,RB1CC1,MTR,MTMR10,ACBD5
SANA_TNF_SIGNALING_DN	0.018955	0.2271	0.352488	-0.531792	-1.7957	13	ANXA1,TM4SF1,MYOF,AHNAK2,UQCR10
GOMF_CLATHRIN_HEAVY_CHAIN_BINDING	0.018609	0.2271	0.352488	-0.683259	-1.76704	6	CEMIP,LDLR
WP_PHOTODYNAMIC_THERAPYINDUCED_NFE2L2_NRF2_SURVIVAL_SIGNALING	0.0190495	0.2271	0.352488	-0.682023	-1.76384	6	ABCC3,ABCC2,GSTP1
GOBP_POSITIVE_REGULATION_OF_WOUND_HEALING	0.0190567	0.2271	0.352488	-0.579597	-1.75622	9	ACTG1,ANXA1,FERMT1,ITGB1
GSE13887_ACT_CD4_VS_NO_TREATED_CD4_TCELL_DN	0.0188214	0.2271	0.352488	-0.49584	-1.75471	15	SFN,CLDN18,TNS4,MYOF
BARIS_THYROID_CANCER_DN	0.0191044	0.2271	0.352488	-0.495201	-1.75245	15	ABCC3,LMO7,CCND1,VCL
GSE2128_CTRL_VS_MIMETOPE_NEGATIVE_SELECTION_DP_THYMOCYTE_C57BL6_UP	0.0186091	0.2271	0.352488	-0.432346	-1.73823	22	PKM,MYO1E,BHLHE40,INSIG1,SNX9,LHFPL2,NBEAL2
GOBP_MATURATION_OF_SSU-RRNA	0.0187185	0.2271	0.352488	-0.716632	-1.6884	5	RIOK3,HEATR1,NOL11,NOL10,RRS1
GOBP_REGULATION_OF_MEMBRANE_PROTEIN_ECTODOMAIN_PROTEOLYSIS	0.0189374	0.2271	0.352488	-0.714508	-1.6834	5	SNX9,ADAM9,SH3D19
MODULE_150	0.0189374	0.2271	0.352488	-0.714383	-1.6831	5	EEF1A1,ELOB,EEF1G,EIF2S3
MORF_MYC	0.0190739	0.2271	0.352488	0.656777	1.6818	8	ITPR2,DAPK2,SCAPER
REACTOME_TRANSCRIPTIONAL_REGULATION_OF_PLURIPOTENT_STEM_CELLS	0.018622	0.2271	0.352488	0.628729	1.68065	9	PBX1,NR6A1,FOXP1,TSC22D1
GOBP_LOW-DENSITY_LIPOPROTEIN_PARTICLE_CLEARANCE	0.0191563	0.2271	0.352488	-0.712766	-1.67929	5	ANXA2,LDLR,SCARB1
GOBP_PLASMA_LIPOPROTEIN_PARTICLE_CLEARANCE	0.0191563	0.2271	0.352488	-0.712766	-1.67929	5	ANXA2,LDLR,SCARB1
GSE42088_UNINF_VS_LEISHMANIA_INF_DC_2H_DN	0.0186877	0.2271	0.352488	-0.406747	-1.67851	25	ANXA1,S100A10,TESC,FAU,UBA52,RACK1,NACA,FXYD5
HP_SHORT_CHIN	0.0189075	0.2271	0.352488	0.577102	1.6767	12	ZNF292,NFIA,MBD5,PTEN,BMPR1A,ALG13,ARID1B,NDUFS4,TRIO,XRCC4
GOBP_NEGATIVE_REGULATION_OF_DNA_METABOLIC_PROCESS	0.0188489	0.2271	0.352488	0.474459	1.65637	24	DACH1,H1-5,H1-2,ZNF91,XRN1,TNKS
GOBP_REGULATION_OF_INTRACELLULAR_PH	0.0190317	0.2271	0.352488	0.542427	1.64954	14	DMXL1,SLC4A4,SLC9A2,ATP6V1H,CFTR
MIR12131	0.0186531	0.2271	0.352488	0.431999	1.63301	34	CADPS2,SESN1,TOX3,TMPO,STAG2,SGMS1,GALNT7,PUM2,ATF7IP,SPATA6L,FOXO3
GSE3982_DC_VS_BCELL_UP	0.018689	0.2271	0.352488	-0.377871	-1.62824	29	ABCC3,FOSL1,ANXA1,LRRFIP1,MYOF,AHNAK2,VCL
LANDIS_ERBB2_BREAST_TUMORS_324_DN	0.018689	0.2271	0.352488	-0.377543	-1.62683	29	KRT19,S100A6,AHNAK,DGAT1,UQCR10,CHCHD10,NET1,NDUFS5,LAMB1,ACSL1,MAP4
HP_ABSENT_TOE	0.0188228	0.2271	0.352488	0.438844	1.62008	31	SLC12A2,FGFR2,ZMIZ1,TNRC6B,RBPJ,ARID1B,TANC2,GPC4,JARID2,NOTCH1,KAT6A,WDFY3,BPTF,KMT2E,HS2ST1
MACAEVA_PBMC_RESPONSE_TO_IR	0.0189684	0.2271	0.352488	0.441159	1.60895	29	ITPR2,SESN1,TP53INP1,REV3L,NDUFAF6,DDB2,PRKAB1,SPATA18,ZMAT3,TCAIM,RRM2B,ASTN2,PPM1D,MIR34AHG
WP_ELECTRON_TRANSPORT_CHAIN_OXPHOS_SYSTEM_IN_MITOCHONDRIA	0.0190667	0.2271	0.352488	-0.394854	-1.60726	24	UQCRQ,COX6A1,COX6B1,UQCRB,ATP5MF,UQCR10,COX6C,NDUFA1,UQCR11,ATP5F1D,ATP5F1E,NDUFS5
GSE32901_TH17_EMRICHED_VS_TH17_NEG_CD4_TCELL_DN	0.0186545	0.2271	0.352488	0.383569	1.5904	51	GLIS3,PDE7A,NFKBIZ,ABCC5,PDE3B,MAP2K6,SPATA13,CAMK2D,DENND4C,SERINC5,IP6K2,NSD3,SUMF1,EGLN1,FBXL20,GRAMD2B,CTSA
GSE11057_NAIVE_VS_MEMORY_CD4_TCELL_DN	0.0189852	0.2271	0.352488	-0.307189	-1.58633	53	TPM4,ANXA1,ANXA2,EZR,AHNAK,JPT1,SH3BGRL3,CAPN2,NBEAL2,MAP3K5,AUTS2,CD58,VDAC1,EEPD1,ITGB1
GSE43955_10H_VS_30H_ACT_CD4_TCELL_WITH_TGFB_IL6_DN	0.018612	0.2271	0.352488	-0.334287	-1.57668	41	S100A6,ANXA1,GPX2,BHLHE40,FLNB,EFNB2,TAF1D,DDIT4,PHLDA2
HP_ABNORMAL_FULL_FIELD_ELECTRORETINOGRAM	0.018966	0.2271	0.352488	0.770229	1.55645	4	MT-ATP6,LARGE1
HP_ABNORMAL_LIGHT_AND_DARK_ADAPTED_ELECTRORETINOGRAM	0.018966	0.2271	0.352488	0.770229	1.55645	4	MT-ATP6,LARGE1
TARTE_PLASMA_CELL_VS_PLASMABLAST_DN	0.01901	0.2271	0.352488	-0.303166	-1.55605	54	S100A10,LDLR,TMSB10,FASN,FDPS,GPI,COX6C,CD58,VDAC1,PSMA1,ITGB1,TOP1,CCT6A,EWSR1,AHCY,TRA2B
GOBP_POSITIVE_REGULATION_OF_EXTRINSIC_APOPTOTIC_SIGNALING_PATHWAY_VIA_DEATH_DOMAIN_RECEPTORS	0.018966	0.2271	0.352488	0.769972	1.55594	4	STK3,PTEN
GCM_MYCL1	0.0185213	0.2271	0.352488	-0.928098	-1.54227	2	HMGXB3,NDUFA1
GOBP_SKELETAL_MUSCLE_CONTRACTION	0.0185213	0.2271	0.352488	-0.927749	-1.54169	2	MYH14,ATP2A2
GOBP_T-TUBULE_ORGANIZATION	0.0185213	0.2271	0.352488	-0.927749	-1.54169	2	MYOF,ATP2A2
GOBP_KERATINIZATION	0.0188809	0.2271	0.352488	-0.92697	-1.5404	2	SFN
MIR185_5P	0.0185184	0.2271	0.352488	0.359618	1.53754	57	ENC1,TBC1D5,TOX3,UBE2H,SGMS1,CARD18,KIAA1328,EPHB2,GATAD1,SLC16A2,TCF12,FBXL17,HIPK2,RERE,EXOC6B,TUBGCP3,PLEKHA5,PHF21A,GSTA4,SRGAP2,RALGAPB,CFAP44,ARID1A,TBC1D19
HP_ABNORMAL_SYSTEMIC_ARTERIAL_MORPHOLOGY	0.0185383	0.2271	0.352488	0.31426	1.52887	119	SLC12A2,MT-ATP6,FGFR2,BRIP1,ZMIZ1,TNRC6B,KDM6A,STAG2,MEIS2,WDPCP,MED13L,PTEN,PIGN,CASZ1,HLA-B,STIL,APP,NSMCE2,RERE,CREBBP,BRAF,ZNF148,TANC2,MT-ND1,CTSA,EPHX2,SMAD4,FANCC,JARID2,DISP1,NOTCH1,PNPLA2,PLD1,ALMS1,GTF2I,BMPR2,SETD2,RIN2,PKD2,LRP5,RNASEH2B,SMAD2,ERCC5,PKD1,WDFY3,CDK8,TSC1,BPTF,KMT2E,BRCC3,UBE4B,HS2ST1,TMEM260,GATA6,ABHD11,MCTP2,DGCR8,ARFGEF2,SOS2,FANCL,TAB2
MIR6516_5P	0.0187707	0.2271	0.352488	0.353744	1.52644	60	ANK3,CHD6,TEX9,REV3L,ETS2,TMPO,SHANK2,MAP3K13,ANKRD12,DENND1B,ADNP,ROCK1,CDIN1,ATXN7L1,BBX,G3BP2,CD164,KIF16B,SLC12A6,THEM4,CLDN12,USP9X,PDS5A,GPATCH2,SCAI,CEP44,RAD50,RGL1,CHM,BICRAL
HP_HYPERTRICHOSIS	0.0189082	0.2271	0.352488	0.352623	1.51472	59	ZBTB20,TBCK,ABCA5,ZNF292,ARID2,PHIP,NDUFAF6,MBD5,PIGN,NIPBL,PACS1,STIL,CERT1,ARID1B,SNX14,STAG1,MT-ND1,DISP1,DOCK7,ARID1A
LIU_TOPBP1_TARGETS	0.0185095	0.2271	0.352488	0.928098	1.50931	2	TP53INP1,COQ8A
MIR4725_3P	0.018541	0.2271	0.352488	0.350063	1.49884	58	ZBTB20,BCAS3,PLEKHS1,PCDH7,PYGB,BRWD1,FNBP1L,CERT1,COG6,BRAF,ATF7,PIK3R3,RBM14,MFN1,REPS2,FANCC,PI4KB,ARHGEF7,ARFGEF3,BTRC,KDM4A,STEAP3,MKLN1,CNOT2,RBM26
CTTTAAR_UNKNOWN	0.018712	0.2271	0.352488	0.281388	1.44585	182	ZBTB20,BCAS3,NAALADL2,FOXN3,PBX1,IVNS1ABP,GCNT1,ANKRD10,NFKBIZ,NR5A2,CTNNA3,MAGI1,PDE3B,SHANK2,NCKAP5,NR3C2,CHKA,LGR5,SLC44A1,WDPCP,MAP3K13,ETV6,STIM2,MBD5,PIGR,MACROD2,ANKH,PDE8A,HLA-B,DUSP10,CACNA1D,OPHN1,IP6K2,GOLPH3L,NSD3,TSGA10,RERE,ZNF644,HBP1,RHOB,TSPAN3,ANKRD28,PIK3R3,SUMF1,OSBPL9,LRRC28,EPB41L5,SCML1,CPD
GOBP_NEGATIVE_REGULATION_OF_MOLECULAR_FUNCTION	0.0189884	0.2271	0.352488	-0.208825	-1.37118	175	PLAUR,GPRC5A,SFN,ANXA1,ANXA2,PLEC,SERPINB1,SERPINB5,TESC,BHLHE40,NPM1,ID1,GPI,SERPINB6,FABP1,GAPDH,LRCH1,GADD45A,GSTP1,MET,VEGFA,RACK1,VIL1,CST3
BOYAULT_LIVER_CANCER_SUBCLASS_G23_DN	0.0188494	0.2271	0.352488	0.988835	1.3134	1	COBLL1
HP_INTRACELLULAR_ACCUMULATION_OF_AUTOFLUORESCENT_LIPOPIGMENT_STORAGE_MATERIAL	0.0190765	0.2271	0.352488	-0.988835	-1.3131	1	NDRG1
HP_SKEWFOOT	0.0190765	0.2271	0.352488	-0.988835	-1.3131	1	NDRG1
MALIK_REPRESSED_BY_ESTROGEN	0.0190765	0.2271	0.352488	-0.988835	-1.3131	1	NDRG1
GOBP_APOPTOTIC_PROCESS_IN_BONE_MARROW_CELL	0.0191463	0.2271	0.352488	0.988486	1.31294	1	FGFR2
GOBP_BRANCH_ELONGATION_INVOLVED_IN_SALIVARY_GLAND_MORPHOGENESIS	0.0191463	0.2271	0.352488	0.988486	1.31294	1	FGFR2
GOBP_CELL_PROLIFERATION_IN_BONE_MARROW	0.0191463	0.2271	0.352488	0.988486	1.31294	1	FGFR2
GOBP_EPITHELIAL_CELL_PROLIFERATION_INVOLVED_IN_SALIVARY_GLAND_MORPHOGENESIS	0.0191463	0.2271	0.352488	0.988486	1.31294	1	FGFR2
GOBP_FIBROBLAST_GROWTH_FACTOR_RECEPTOR_SIGNALING_PATHWAY_INVOLVED_IN_HEMOPOIESIS	0.0191463	0.2271	0.352488	0.988486	1.31294	1	FGFR2
GOBP_FIBROBLAST_GROWTH_FACTOR_RECEPTOR_SIGNALING_PATHWAY_INVOLVED_IN_MAMMARY_GLAND_SPECIFICATION	0.0191463	0.2271	0.352488	0.988486	1.31294	1	FGFR2
GOBP_FIBROBLAST_GROWTH_FACTOR_RECEPTOR_SIGNALING_PATHWAY_INVOLVED_IN_NEGATIVE_REGULATION_OF_APOPTOTIC_PROCESS_IN_BONE_MARROW_CELL	0.0191463	0.2271	0.352488	0.988486	1.31294	1	FGFR2
GOBP_FIBROBLAST_GROWTH_FACTOR_RECEPTOR_SIGNALING_PATHWAY_INVOLVED_IN_ORBITOFRONTAL_CORTEX_DEVELOPMENT	0.0191463	0.2271	0.352488	0.988486	1.31294	1	FGFR2
GOBP_FIBROBLAST_GROWTH_FACTOR_RECEPTOR_SIGNALING_PATHWAY_INVOLVED_IN_POSITIVE_REGULATION_OF_CELL_PROLIFERATION_IN_BONE_MARROW	0.0191463	0.2271	0.352488	0.988486	1.31294	1	FGFR2
GOBP_FOREBRAIN_NEUROBLAST_DIVISION	0.0191463	0.2271	0.352488	0.988486	1.31294	1	FGFR2
GOBP_FOREBRAIN_VENTRICULAR_ZONE_PROGENITOR_CELL_DIVISION	0.0191463	0.2271	0.352488	0.988486	1.31294	1	FGFR2
GOBP_LUNG-ASSOCIATED_MESENCHYME_DEVELOPMENT	0.0191463	0.2271	0.352488	0.988486	1.31294	1	FGFR2
GOBP_MAMMARY_GLAND_BUD_FORMATION	0.0191463	0.2271	0.352488	0.988486	1.31294	1	FGFR2
GOBP_MAMMARY_GLAND_BUD_MORPHOGENESIS	0.0191463	0.2271	0.352488	0.988486	1.31294	1	FGFR2
GOBP_MAMMARY_GLAND_SPECIFICATION	0.0191463	0.2271	0.352488	0.988486	1.31294	1	FGFR2
GOBP_MESENCHYMAL_CELL_DIFFERENTIATION_INVOLVED_IN_LUNG_DEVELOPMENT	0.0191463	0.2271	0.352488	0.988486	1.31294	1	FGFR2
GOBP_NEGATIVE_REGULATION_OF_APOPTOTIC_PROCESS_IN_BONE_MARROW_CELL	0.0191463	0.2271	0.352488	0.988486	1.31294	1	FGFR2
GOBP_ORBITOFRONTAL_CORTEX_DEVELOPMENT	0.0191463	0.2271	0.352488	0.988486	1.31294	1	FGFR2
GOBP_POSITIVE_REGULATION_OF_CELL_PROLIFERATION_IN_BONE_MARROW	0.0191463	0.2271	0.352488	0.988486	1.31294	1	FGFR2
GOBP_PROSTATE_EPITHELIAL_CORD_ELONGATION	0.0191463	0.2271	0.352488	0.988486	1.31294	1	FGFR2
GOBP_REGULATION_OF_APOPTOTIC_PROCESS_IN_BONE_MARROW_CELL	0.0191463	0.2271	0.352488	0.988486	1.31294	1	FGFR2
GOBP_REGULATION_OF_CELL_PROLIFERATION_IN_BONE_MARROW	0.0191463	0.2271	0.352488	0.988486	1.31294	1	FGFR2
GOBP_SQUAMOUS_BASAL_EPITHELIAL_STEM_CELL_DIFFERENTIATION_INVOLVED_IN_PROSTATE_GLAND_ACINUS_DEVELOPMENT	0.0191463	0.2271	0.352488	0.988486	1.31294	1	FGFR2
GOBP_VENTRICULAR_ZONE_NEUROBLAST_DIVISION	0.0191463	0.2271	0.352488	0.988486	1.31294	1	FGFR2
GOMF_FIBROBLAST_GROWTH_FACTOR-ACTIVATED_RECEPTOR_ACTIVITY	0.0191463	0.2271	0.352488	0.988486	1.31294	1	FGFR2
HP_ABNORMALITY_OF_THE_MIDDLE_PHALANGES_OF_THE_TOES	0.0191463	0.2271	0.352488	0.988486	1.31294	1	FGFR2
HP_ABNORMALITY_OF_THE_PROXIMAL_PHALANX_OF_THE_THUMB	0.0191463	0.2271	0.352488	0.988486	1.31294	1	FGFR2
HP_ABNORMAL_3RD_FINGER_PHALANX_MORPHOLOGY	0.0191463	0.2271	0.352488	0.988486	1.31294	1	FGFR2
HP_ABNORMAL_LACRIMAL_GLAND_MORPHOLOGY	0.0191463	0.2271	0.352488	0.988486	1.31294	1	FGFR2
HP_ABNORMAL_LACRIMAL_PUNCTUM_MORPHOLOGY	0.0191463	0.2271	0.352488	0.988486	1.31294	1	FGFR2
HP_ABNORMAL_OSSIFICATION_OF_THE_PUBIC_BONE	0.0191463	0.2271	0.352488	0.988486	1.31294	1	FGFR2
HP_ABSENT_LACRIMAL_PUNCTUM	0.0191463	0.2271	0.352488	0.988486	1.31294	1	FGFR2
HP_APLASIA_HYPOPLASIA_OF_THE_PROXIMAL_PHALANX_OF_THE_THUMB	0.0191463	0.2271	0.352488	0.988486	1.31294	1	FGFR2
HP_APLASIA_OF_THE_MIDDLE_PHALANX_OF_THE_HAND	0.0191463	0.2271	0.352488	0.988486	1.31294	1	FGFR2
HP_APLASTIC_HYPOPLASTIC_LACRIMAL_GLANDS	0.0191463	0.2271	0.352488	0.988486	1.31294	1	FGFR2
HP_BICORONAL_SYNOSTOSIS	0.0191463	0.2271	0.352488	0.988486	1.31294	1	FGFR2
HP_CLOVERLEAF_SKULL	0.0191463	0.2271	0.352488	0.988486	1.31294	1	FGFR2
HP_CRANIOFACIAL_DYSOSTOSIS	0.0191463	0.2271	0.352488	0.988486	1.31294	1	FGFR2
HP_DECREASED_CORNEAL_SENSATION	0.0191463	0.2271	0.352488	0.988486	1.31294	1	FGFR2
HP_DELAYED_ERUPTION_OF_PRIMARY_TEETH	0.0191463	0.2271	0.352488	0.988486	1.31294	1	FGFR2
HP_DEVIATION_OF_THE_3RD_FINGER	0.0191463	0.2271	0.352488	0.988486	1.31294	1	FGFR2
HP_ELBOW_ANKYLOSIS	0.0191463	0.2271	0.352488	0.988486	1.31294	1	FGFR2
HP_EXCESSIVE_WRINKLING_OF_PALMAR_SKIN	0.0191463	0.2271	0.352488	0.988486	1.31294	1	FGFR2
HP_HUMERORADIAL_SYNOSTOSIS	0.0191463	0.2271	0.352488	0.988486	1.31294	1	FGFR2
HP_INCREASED_CORNEAL_THICKNESS	0.0191463	0.2271	0.352488	0.988486	1.31294	1	FGFR2
HP_LACRIMAL_GLAND_HYPOPLASIA	0.0191463	0.2271	0.352488	0.988486	1.31294	1	FGFR2
HP_LIMBAL_STEM_CELL_DEFICIENCY	0.0191463	0.2271	0.352488	0.988486	1.31294	1	FGFR2
HP_MESOAXIAL_HAND_POLYDACTYLY	0.0191463	0.2271	0.352488	0.988486	1.31294	1	FGFR2
HP_PALMOPLANTAR_CUTIS_LAXA	0.0191463	0.2271	0.352488	0.988486	1.31294	1	FGFR2
HP_PARTIAL_DUPLICATION_OF_THE_DISTAL_PHALANGES_OF_THE_HAND	0.0191463	0.2271	0.352488	0.988486	1.31294	1	FGFR2
HP_PROXIMAL_RADIO_ULNAR_SYNOSTOSIS	0.0191463	0.2271	0.352488	0.988486	1.31294	1	FGFR2
HP_SHORT_MIDDLE_PHALANX_OF_TOE	0.0191463	0.2271	0.352488	0.988486	1.31294	1	FGFR2
HP_SPLIT_FOOT	0.0191463	0.2271	0.352488	0.988486	1.31294	1	FGFR2
HP_SYMPHALANGISM_AFFECTING_THE_PHALANGES_OF_THE_HAND	0.0191463	0.2271	0.352488	0.988486	1.31294	1	FGFR2
KANG_AR_TARGETS_UP	0.0191463	0.2271	0.352488	0.988486	1.31294	1	FGFR2
REACTOME_FGFR2B_LIGAND_BINDING_AND_ACTIVATION	0.0191463	0.2271	0.352488	0.988486	1.31294	1	FGFR2
REACTOME_FGFR2C_LIGAND_BINDING_AND_ACTIVATION	0.0191463	0.2271	0.352488	0.988486	1.31294	1	FGFR2
REACTOME_FGFR2_LIGAND_BINDING_AND_ACTIVATION	0.0191463	0.2271	0.352488	0.988486	1.31294	1	FGFR2
REACTOME_PHOSPHOLIPASE_C_MEDIATED_CASCADE_FGFR2	0.0191463	0.2271	0.352488	0.988486	1.31294	1	FGFR2
SMID_BREAST_CANCER_ERBB2_DN	0.0191463	0.2271	0.352488	0.988486	1.31294	1	FGFR2
SMID_BREAST_CANCER_RELAPSE_IN_BRAIN_DN	0.0191728	0.227138	0.352488	0.496235	1.66462	21	DACH1,ELAPOR1,TOX3,ZNF91,N4BP2L2,DEPTOR
MEF2C_TARGET_GENES	0.0191684	0.227138	0.352488	0.298955	1.49822	141	WWOX,INPP4B,FBXO34,TNRC6B,DECR1,RIPK2-DT,NFAT5,STIM2,MACROD2,GARS1-DT,NUMB,JPX,PDS5B,SNX13,TSGA10,TUBGCP3,ADAM28,RB1,RHOB,TRA2A,FRY,DSE,ZNF148,TNRC6C,ARID1B,ITGB8,MIB1,VPS36,DPY19L4,CTSA,CFLAR,MIR29B2CHG,ENSG00000255468,MTX2,DAPK1,GFM2,LRRC8D,TACC1,SLC25A16,AVL9,CCNT2,ARHGAP44,PPP4R3B,TBC1D19,ZNF721,WDR11,PICALM,KIAA2026,NOXA1,COLCA1,ZNF3,TM7SF3,IFT122,WDR82,ERCC5,CALCOCO1,LINC00886,SMIM14,MED23,OFD1,CUL4A,MFSD11,SMIM8,TIGD1,FNTA,LATS1,NPTN,SUN1,SRSF3,KDM3B,WDR41
JIANG_TIP30_TARGETS_UP	0.0192293	0.22761	0.352488	-0.625596	-1.8047	8	ANXA2,IER3,TMSB10
GNF2_MSN	0.0192293	0.22761	0.352488	-0.624694	-1.80209	8	PFN1,ARPC2,IQGAP1,ADAM10,OSTF1,TUT7,RAP1B,CAPZA1
SMID_BREAST_CANCER_BASAL_DN	0.0192324	0.22761	0.352488	0.29431	1.46805	134	DACH1,PBX1,SYBU,WWOX,INPP4B,PRLR,TRAF5,ELAPOR1,XIST,MCF2L,CERS6,TOX3,FAM110B,ZNF91,N4BP2L2,DEPTOR,APBB2,NFIA,STAU2,PDCD4,MED13L,RETREG1,FMO5,ICA1,LRIG1,GALNT7,HMGCS2,DENND1B,MON2,CACNA1D,LRBA,PDS5B,CHN2,RHOB,RALGPS1,FRY,MYO6,KCNJ3,CPD,ASTN2,NRIP1,EPHX2,WWP1,REPS2,DNMBP,DGLUCY,KIF16B,LMF1,SGK3,MIPEP,TOB1
ROVERSI_GLIOMA_LOH_REGIONS	0.0192737	0.22802	0.352488	-0.549338	-1.77654	11	EMP1,GPRC5A
GOBP_PLASMA_MEMBRANE_ORGANIZATION	0.0192817	0.228029	0.352488	-0.462207	-1.80859	21	PLEC,NDRG1,CD9,SNX9,MYOF,BAIAP2L1,DNM2,ATP2A2
MIR6883_3P	0.0192877	0.228029	0.352488	0.553988	1.65589	13	PTBP2,RASAL2,OXR1,ARFGEF1,COG6,SUMF1,FBXL20
HP_ABNORMAL_URETER_MORPHOLOGY	0.0193279	0.228426	0.352488	-0.375707	-1.61892	29	LAMA3,ACTG1,ITGB4,LAMB3,PLEC
GSE15624_CTRL_VS_6H_HALOFUGINONE_TREATED_CD4_TCELL_DN	0.0193405	0.228497	0.352488	-0.379687	-1.6159	28	CDC37,LRP8,SLC7A11,SND1,PNN,COX6B1
GOMF_SEMAPHORIN_RECEPTOR_ACTIVITY	0.0193696	0.228535	0.352488	-0.798463	-1.72	4	MET,PLXNA2,PLXNB2,PLXNB1
REACTOME_SEMA4D_MEDIATED_INHIBITION_OF_CELL_ATTACHMENT_AND_MIGRATION	0.0193696	0.228535	0.352488	-0.798463	-1.72	4	MET,RHOA,ARHGAP35,PLXNB1
GOMF_LIPOPROTEIN_PARTICLE_RECEPTOR_ACTIVITY	0.0193753	0.228535	0.352488	-0.712431	-1.6785	5	LRP8,LDLR,SCARB1
GOCC_HSP90-CDC37_CHAPERONE_COMPLEX	0.0193769	0.228535	0.352488	-0.988486	-1.31263	1	CDC37
HOLLEMAN_DAUNORUBICIN_B_ALL_UP	0.0193769	0.228535	0.352488	-0.988486	-1.31263	1	CDC37
GOBP_CELLULAR_BIOSYNTHETIC_PROCESS	0.0193947	0.228667	0.352488	0.2178	1.24952	964	ZBTB20,DACH1,GLIS3,BCAS3,PIK3C2G,FOXN3,PBX1,ENC1,WWOX,STK3,H1-5,FGFR2,IVNS1ABP,PTPRK,ARID5B,GCNT1,INPP4B,PRKN,PIP5K1B,ETNK1,CMPK1,TRIM24,CHD6,TRAF5,BRIP1,TP53INP1,NR5A2,NR6A1,FOXP1,CERS6,BAZ2B,NCOA2,ZKSCAN1,TOX3,H1-2,ZMIZ1,MLXIP,PAN3,REV3L,CDKAL1,PIK3R1,FNIP1,ZNF91,H4C5,NCOA1,ZNF292,LARGE1,TNRC6B,ARID2,N4BP2L2,ZNF678,ETS2,PHIP,TSC22D1,ATG10,GAS6,DCAF6,PHF3,ROR1,APBB2,GOLGB1,NFIA,NR3C2,CHKA,CASK,CAMK2D,ITM2B,HNF4G,SLC44A1,NFIB,AMACR,SGMS1,ZNF519,ZFPM1,PER3,MEIS2,COQ8A,BRWD1,GRHL2,SUCLA2,ZSCAN31,PDCD4,NCK2,ZFHX3,ELK4,MED13L,FAM111A,MAP3K13,SERINC5,HHAT,SS18,RCOR3,DPH6,ETV6,NFAT5,PPM1B,DGKH,GALNT7,PTEN,ELF2,HMGCS2,NRARP,GATAD1,TDRD3,CDCA7,TCF12,DMTF1,PIGN,ZDHHC20,ARHGEF11,CBFA2T2,PDLIM1,XRN1,NIPBL,PDE8A,TNKS,HIPK2,CASZ1,MGAT5,PUM2,PSPC1,PAWR,ZNF608,HMBOX1,TYMS,CBR4,EXT1,PELI1,MMS22L,ATF7IP,ZNF518A,FOXO3,APP,ABCD3,MAPK8,ZNF326,ARFGEF1,KMT2C,IP6K2,GALNT11,NSD3,CYB5B,RBPJ,NME7,RERE,ZNF644,SMAD5,ADNP,HBP1,JMY,PRKAB1,SH3YL1,RB1,AK3,RAPGEF2,CREBBP,TET2,ZNF195,TNFRSF11A,TIA1,ZNF117,MNAT1,PLA2G4A,ZDHHC11B,MRE11,ATF7,WAPL,PIK3R3,DSE,MYO6,BMPR1A,OSBPL9,ZNF148,ROCK1,ZNF736,TNRC6C,ARID1B,ZNF124,EGLN1,FNIP2,LCORL,SCAF8,MRPS28,SUPT3H,SCML1,RBM14,MRTFB,RRM2B,RFX3,AEBP2,WASL,PPM1L,LPGAT1,PHF21A,BBX,ALDH7A1,NRIP1,DPY19L4,NLK,CFLAR,ZNF680,HMGN3,ERBIN,MTMR3,MAP2K5,TFDP2,TTC21B,PPM1D,G3BP2,IPMK,ZNF138,SP3,WWP1,DAPK1,SMAD4,GPBP1L1,GFM2,TACC1,SLC25A16,BARX2,TARBP1,WWP2,POGZ,MTA3,SPIN1,ELP4,YTHDF3,ZNF10,PDK4,ZNF107,POLA1,JARID2,ZNF280D,NCOR1,PLSCR1,MGAT4A,PPP1R12A,PI4KB,SGK3,ZMYND11,ARID4B,TOB1,GEN1,NOTCH1,SOX6,PLPP1,ZNF462,TOX,MTM1,PNPLA2,ARID1A,PLD1,IRF2BP2,ZNF248,CCNT2,EPC2,ORMDL1,DDX17,MDM4,GNPAT,ZNF254,CDC7,BTRC,SMURF2,YAF2,RFX7,MAP3K4,PPP4R3B,ZNF721,PHF14,ASS1,LRP6,BACH1,GFPT1,CDK5RAP3,KDM4A,ZDHHC13,PRKCI,ERN2,ZNF75D,PHF20L1,NSUN3,CPEB3,ZNF33A,GTF2I,BMPR2,NEK7,ESCO1,RAB3GAP1,PICALM,RBBP8,SETD2,NFATC2,ZDHHC21,AFMID,SLC35B3,MGME1,TMLHE,USP9X,PIP4K2A,ZNF189,ZNF33B,EMSY,PDSS2,PKD2,PER1,LRP5,MTERF1,PDS5A,ZDHHC7,MCM9,RBM15,CNOT2,P2RX4,ZNF3,STRN3,SCAI,SMAD2,NCOA6,RAD50,PLAG1,EPC1,CALCOCO1,ARHGEF5,PKD1,GTF2F2,KAT6A,PRDM2,OGA,DLG1,FANK1,MTIF3,ATXN1,TRIM38,HNF1B,MAN1A2,TSC1,BPTF,SRPK2,EIF4EBP2,ZBED6,KMT2E,MAP3K2,ECD,GCH1,GOLPH3,HIVEP2,MRTFA,ZNF440,CREBZF,BICRAL,ZGRF1,CRLS1,NOS1AP,MBTD1,GSK3B,ZNF84,PGAP1,GLCE,ACSS1,HS2ST1,CRTC1,PNPLA8,BRWD3,MED23,HDAC8,TRIP11,SEPSECS,GUCY2C,PKIB,DCP1B,H4-16,KAT6B,GABPB2
GSE45365_NK_CELL_VS_BCELL_MCMV_INFECTION_UP	0.019455	0.22922	0.352488	-0.357099	-1.62969	34	EMP1,ZFP36L2,CAPRIN2,FTL,IL1RN,MAP3K5,MPRIP,FXYD5,TGFBR2,ITGB1
GSE44955_MCSF_VS_MCSF_AND_IL27_STIM_MACROPHAGE_DN	0.019455	0.22922	0.352488	-0.357064	-1.62953	34	PKM,PLEC,PRSS3,KIAA0040,GOLGA8A,CAPN2,BRD9,VCL,CST3
MIR3180_5P	0.019463	0.229236	0.352488	0.348555	1.55006	72	PBX1,ETNK1,SESN1,TP53INP1,CTNNA3,CERS6,REV3L,TNRC6B,SGMS1,ZSCAN31,PDCD4,MAP3K13,STIM2,CHN2,AK3,INTS7,LRRC28,TANC2,PLEKHA5,ARHGEF12,KCNJ3,AEBP2,PPM1H,ARGLU1,RHOU,IFT80,PHF20L1,CPEB3,ZDHHC21,KLHL13,LRRC8B,RBM15,SCAI,SRPK2,NBR1
HP_BROAD_LONG_BONES	0.0194895	0.229391	0.352488	0.389699	1.5946	45	SLC12A2,FGFR2,ZMIZ1,TNRC6B,CASK,MEIS2,HHAT,PTEN,PACS1,ADNP,CREBBP,SUMF1,BMPR1A,TANC2,GPC4,JARID2,USP9X,DMXL2,IFT122,WDFY3,BPTF,KMT2E,HS2ST1
MIR4531	0.0194862	0.229391	0.352488	0.340723	1.52227	76	ZBTB20,PLEKHS1,CADPS2,SESN1,TOX3,PDE3B,DEPTOR,TMPO,SGMS1,GATAD1,TCF12,XRN1,PUM2,ATF7IP,SPATA6L,FOXO3,PRKAB1,ADAM28,ARHGAP12,ZNF148,SCAF8,FBXL20,PPP1R12B,TFPI,TTC21B
HP_INFANTILE_MUSCULAR_HYPOTONIA	0.0195035	0.229478	0.352488	0.404499	1.60005	40	MT-ATP6,LARGE1,ARID2,STAG2,CASK,PACS1,SLC39A14,ADNP,ARID1B,COG5,MT-ND1,GFM2,POGZ,DISP1,ARID1A,RTTN,PEX13,USP9X,PDSS2,DMXL2,LRP5
HP_MALNUTRITION	0.0195683	0.229751	0.352488	-0.579036	-1.75452	9	LAMA3,LAMB3
HP_INTRACTABLE_DIARRHEA	0.0195724	0.229751	0.352488	-0.798116	-1.71925	4	ITGB4,PLEC
HP_HYPODONTIA	0.0195793	0.229751	0.352488	-0.362973	-1.67696	37	LAMA3,ITGB4,LAMB3,COL17A1,NPM1,FLNB,PERP
HINATA_NFKB_TARGETS_KERATINOCYTE_DN	0.0195942	0.229751	0.352488	-0.711662	-1.67669	5	GPRC5A,DSG3,DUSP4
RAHMAN_TP53_TARGETS_PHOSPHORYLATED	0.0195942	0.229751	0.352488	-0.711418	-1.67612	5	ANXA1,GSTP1,CCT6A
GSE27786_CD4_TCELL_VS_NKCELL_DN	0.0195862	0.229751	0.352488	0.409913	1.63707	41	PBX1,STK3,CMPK1,DIAPH3,KANSL1L,NFKBIZ,ABCC5,STAG2,ITM2B,ALPK1,TET2,SUMF1,TM9SF2,JARID2,LMF1,VPS50,PICALM,RIN2,SLC6A6
GSE11057_NAIVE_VS_EFF_MEMORY_CD4_TCELL_DN	0.0195397	0.229751	0.352488	-0.351349	-1.62875	39	TPM4,ANXA1,ANXA2,ACTN4,JPT1,SH3BGRL3,MAP3K5,VCL,CD58
MIR6764_3P	0.019552	0.229751	0.352488	0.432316	1.58671	30	DACH1,ARID5B,RALGAPA2,BAZ2B,MLXIP,ROR1,CLCN5,MBD5,WDFY2,EXT1,FNDC3A,BBX,MTA3
MIR6824_3P	0.019552	0.229751	0.352488	0.432316	1.58671	30	DACH1,ARID5B,RALGAPA2,BAZ2B,MLXIP,ROR1,CLCN5,MBD5,WDFY2,EXT1,FNDC3A,BBX,MTA3
LEF1_Q6	0.0195862	0.229751	0.352488	0.382856	1.56058	44	DACH1,IVNS1ABP,MCF2L,NR6A1,MAP2K6,DMXL1,KDM6A,ZFHX3,ETV6,FNBP1L,CHN2,ANKRD28,VWA2
GOBP_RESPONSE_TO_REDOX_STATE	0.0196002	0.229751	0.352488	-0.925654	-1.53821	2	SLC7A11,NPAS2
GYORFFY_DOXORUBICIN_RESISTANCE	0.019611	0.2298	0.352488	0.847188	1.58428	3	CMPK1,BRWD1
HP_BROAD_PHILTRUM	0.0196189	0.229815	0.352488	0.600005	1.65193	10	ARID2,STIL,ARID1B,SNX14,DISP1,ZNF462,ARID1A
BEGUM_TARGETS_OF_PAX3_FOXO1_FUSION_DN	0.0196545	0.230154	0.352488	-0.500055	-1.74284	14	ITGB4,EPHA2,FLNB,ID1,VEGFA,ITGA3
REACTOME_PEPTIDE_LIGAND_BINDING_RECEPTORS	0.0196797	0.230213	0.352488	-0.85773	-1.63288	3	NPSR1,ANXA1
VERHAAK_AML_WITH_NPM1_MUTATED_UP	0.0196768	0.230213	0.352488	-0.393801	-1.60298	24	PLAUR,S100A6,IER3,LGALS3BP
GOCC_SPANNING_COMPONENT_OF_MEMBRANE	0.0196728	0.230213	0.352488	0.769434	1.55485	4	SLC12A2,SLC4A4,BMPR2
chr2q35	0.0197101	0.230413	0.352488	-0.678434	-1.75456	6	VIL1,ARPC2,PNKD,XRCC5,SMARCAL1,PECR
MODULE_241	0.0197101	0.230413	0.352488	-0.677897	-1.75317	6	IER3,LGALS3BP,DNM2,PPIB
GOBP_CARDIAC_MUSCLE_TISSUE_MORPHOGENESIS	0.0197249	0.230429	0.352488	0.680753	1.6602	7	FGFR2,ZFPM1,RBPJ,BMPR1A,SMAD4,NOTCH1
GOBP_MUSCLE_TISSUE_MORPHOGENESIS	0.0197249	0.230429	0.352488	0.680753	1.6602	7	FGFR2,ZFPM1,RBPJ,BMPR1A,SMAD4,NOTCH1
HP_EARLY_ONSET_OF_SEXUAL_MATURATION	0.0197631	0.23068	0.352488	0.381943	1.57567	47	SLC12A2,ZMIZ1,TNRC6B,KDM6A,CASK,KMT2C,CREBBP,TANC2,SMAD4,JARID2,DISP1,SOX6,NNT,ALMS1,MIA3,GTF2I,DMXL2,LRP5,WDFY3,TSC1,BPTF,KMT2E,HS2ST1,DYRK1A,ABHD11
MIR4755_5P	0.0197732	0.23068	0.352488	0.323242	1.49479	91	ZBTB20,GLIS3,FGFR2,NR5A2,TOX3,MLXIP,TNRC6B,ROR1,CAMK2D,HNF4G,MEIS2,FMO5,EPHB2,PLCH1,TCF12,DMTF1,WDFY2,MON2,SNX13,CHN2,ATP10B,TET2,BMPR1A,ZNF148
MIR5006_3P	0.0197732	0.23068	0.352488	0.323242	1.49479	91	ZBTB20,GLIS3,FGFR2,NR5A2,TOX3,MLXIP,TNRC6B,ROR1,CAMK2D,HNF4G,MEIS2,FMO5,EPHB2,PLCH1,TCF12,DMTF1,WDFY2,MON2,SNX13,CHN2,ATP10B,TET2,BMPR1A,ZNF148
GOBP_AXON_DEVELOPMENT	0.0197596	0.23068	0.352488	-0.262931	-1.49319	79	LAMA3,S100A6,HSP90AA1,RAB10,SEMA4B,EPHA2,EFNB2,KALRN,STK24,VEGFA,COBL,DNM2,VCL,AUTS2,PLXNA2,KIF13B,PARD6B
GSE19888_ADENOSINE_A3R_INH_VS_INH_PRETREAT_AND_ACT_WITH_TCELL_MEMBRANES_MAST_CELL_DN	0.0197803	0.230685	0.352488	0.508504	1.67487	19	DACH1,IVNS1ABP,OLFM4,PAN3,ETS2,HNF4G,LYPLAL1,HLA-B
LEE_LIVER_CANCER_ACOX1_UP	0.0198241	0.231117	0.352488	-0.578061	-1.75156	9	ANXA2,NDRG1,CTSE,LGALS3BP
GSE24142_EARLY_THYMIC_PROGENITOR_VS_DN2_THYMOCYTE_FETAL_DN	0.01984	0.231225	0.352488	-0.454708	-1.71845	19	ANXA2,SERPINB5,EZR,CTSE,BHLHE40
GAO_LARGE_INTESTINE_ADULT_CA_ENTEROENDOCRINE_CELLS	0.0198602	0.231321	0.352488	0.518759	1.66245	17	SLC38A11,GLIS3,CADPS,NCKAP5,SLC16A2,CACNA1D,FRY,KCNJ3,RFX3,TFPI
GSE360_CTRL_VS_L_MAJOR_DC_DN	0.0198617	0.231321	0.352488	-0.340785	-1.60867	40	IER3,S100A10,GPX2,LGALS4,MIF,DDIT4,PHLDA2,GADD45A,IL1RN,IFNGR2
GOMF_DNA-BINDING_TRANSCRIPTION_REPRESSOR_ACTIVITY	0.0198822	0.231482	0.352488	0.403032	1.59425	40	ZBTB20,DACH1,GLIS3,FOXP1,ETS2,ZFHX3,ETV6,FOXO3,SMAD5,ZNF148,ZNF124,AEBP2,SP3,ZNF10,SOX6,ZNF248,BACH1,NFATC2,ZNF3,PRDM2,ZNF440
HUANG_GATA2_TARGETS_UP	0.0199439	0.231926	0.352488	-0.405433	-1.67309	25	ANXA2,PLEC,NDRG1,CTSE,SH3BGRL3,IFNGR2,COX6A1,CST3,TGFBR2
YAO_TEMPORAL_RESPONSE_TO_PROGESTERONE_CLUSTER_17	0.0199669	0.231926	0.352488	-0.366094	-1.6718	32	TPM4,TXNRD1,GSTP1,CAPN2,UQCRQ,SERF2,CCDC12
REACTOME_PI3K_AKT_SIGNALING_IN_CANCER	0.0199675	0.231926	0.352488	0.495105	1.66083	21	FGFR2,PIK3R1,KITLG,GAB1,PTEN,FOXO3,PIK3R3,STRN,RICTOR
GOBP_CALCIUM_ION_TRANSMEMBRANE_TRANSPORT	0.0199669	0.231926	0.352488	-0.374359	-1.61311	29	NPSR1,CEMIP,ANXA2,AHNAK
WTTGKCTG_UNKNOWN	0.0199638	0.231926	0.352488	0.3264	1.52372	98	DLEU2,CHD6,KANSL1L,FOXP1,DLEU1,RALYL,PIK3R1,TSC22D1,DEPTOR,CDK19,BTBD9,CHKA,H2AC20,NFIB,ANKRD12,MACROD2,NIPBL,FNBP1L,HMBOX1,SUCO,TSGA10,RERE,ADNP,FRY,PIK3R3,ARID1B,WSB1,RBM14,SWT1,PHF21A,REPS2,POGZ,SRSF6,CLASP1,ARID1A,EPC2,PHF20L1,USP9X,ZNF189,AKAP1,RMND5A,LRP5,C21orf58,ZMYM2,TSPAN5,KMT2E
MIR204_5P	0.0199638	0.231926	0.352488	0.325859	1.5212	98	ZBTB20,GLIS3,TP53INP1,TOX3,MAGI1,MLXIP,FNIP1,TNRC6B,NR3C2,SF3B1,MEIS2,SOS1,BRWD1,ZFHX3,FARP1,EPHB2,TCF12,DMTF1,WDFY2,XRN1,STXBP5,MON2,RERE,EXOC6B,CHN2,FRY,BMPR1A
MIR211_5P	0.0199638	0.231926	0.352488	0.325859	1.5212	98	ZBTB20,GLIS3,TP53INP1,TOX3,MAGI1,MLXIP,FNIP1,TNRC6B,NR3C2,SF3B1,MEIS2,SOS1,BRWD1,ZFHX3,FARP1,EPHB2,TCF12,DMTF1,WDFY2,XRN1,STXBP5,MON2,RERE,EXOC6B,CHN2,FRY,BMPR1A
MIR22_5P	0.0200338	0.232479	0.352488	0.402777	1.6291	43	ZBTB20,CCSER1,TENT2,KITLG,ELK4,LRBA,ABCD3,SUCO,RBPJ,FNDC3A,ALS2,ERBIN,REPS2,ZNF280D,VPS50,MBNL1,PTPN4,GCC2,TMBIM4,PHTF2,SEC24A,SCAI,ZSWIM6
MIR548U	0.0200338	0.232479	0.352488	0.402579	1.6283	43	DACH1,DIAPH3,PAN3,SLC4A4,FAM214A,FARP1,ETV6,COG6,SUCO,BBX,DPY19L4,ALS2,ZNF680,AGFG1,IPMK,RSBN1L,DAAM1,PRKCI,PHTF2,STRN3,BTBD8,GCH1,ZBTB41,DIDO1,RSRP1
HP_ABNORMAL_LOCATION_OF_EARS	0.0200354	0.232479	0.352488	0.281464	1.44338	179	ZBTB20,SLC12A2,GLIS3,PBX1,FGFR2,ZMIZ1,ZNF292,LARGE1,PLCB4,ARID2,KDM6A,STAG2,NFIA,BBS9,MEIS2,SOS1,WDPCP,SCAPER,MED13L,PPM1B,HERC1,MBD5,PTEN,CDCA7,PIGN,NIPBL,CASZ1,PACS1,RALGAPA1,EXT1,RERE,ADNP,RB1,CREBBP,BRAF,DSE,BMPR1A,ALG13,LFNG,ARID1B,MRPS28,STAG1,COG5,PPM1D,SMAD4,POGZ,MAPRE2,GPC4,EPG5,PPP1R12A,SOX6,ZNF462,NUP88,RTTN,GTF2I,CEP120,RAB3GAP1,PEX13,USP9X,CNOT2,RNASEH2B,ERCC5,PLAG1,KAT6A,BRCC3,UBE4B,HS2ST1,HDAC8,FREM2,KAT6B,OFD1,TMEM260,ALG8,B3GALNT2,ZC4H2,ABHD11,MCTP2,SOS2,TAB2,HSD17B4,AP3B1,RAF1,CDK13,OCRL,JMJD1C,PEX1,IFT74,SMARCA2,CAMTA1,EDEM3,TOGARAM1,INTU,NF1,SOX9,LIG4,GLB1,MYSM1,KATNIP,FBXO11,TMEM67,SCYL2,IFT81,COG7,WAC,SMC1A,LMBRD1,CEP57,PIEZO2,SMARCD2,PDE6D,PPP1R21,EXOC2,SPECC1L,CNOT1,BRF1,ERMARD,ADAR,TLK2,MBTPS1,GATA4,ORC4,KIAA1109,KMT2A,CWC27,RSPRY1,COG1,IFT27,PUM1,IREB2,LUZP1
PID_ERBB1_RECEPTOR_PROXIMAL_PATHWAY	0.0200494	0.232563	0.352488	0.540741	1.64442	14	PIK3R1,SOS1,NCK2,GAB1,PIK3R3,WASL
GSE37532_VISCERAL_ADIPOSE_TISSUE_VS_LN_DERIVED_TCONV_CD4_TCELL_UP	0.0201785	0.232655	0.352488	-0.45952	-1.79808	21	ACTG1,ANXA2,ODC1,P4HB,DGAT1,NOP56,SURF6,ATP2A2,MRPS5
GOCC_I_BAND	0.0201064	0.232655	0.352488	-0.448165	-1.68458	18	KRT19,PLEC,ACTN4,FLNB
GOCC_Z_DISC	0.0201064	0.232655	0.352488	-0.448165	-1.68458	18	KRT19,PLEC,ACTN4,FLNB
REACTOME_DOWNSTREAM_SIGNAL_TRANSDUCTION	0.0200949	0.232655	0.352488	0.625617	1.67233	9	PIK3R1,SOS1,NCK2
MODULE_53	0.0202863	0.232655	0.352488	-0.364671	-1.66531	32	ANXA1,IER3,SLC7A11,DDX21,FDPS,INSIG1,DDIT4
MIR1265	0.0201474	0.232655	0.352488	0.572762	1.66409	12	VPS13B,C2CD5,FRYL,KMT2C,JMY
GOBP_OVULATION_CYCLE	0.0202484	0.232655	0.352488	0.598905	1.6489	10	MAP2K6,NCOA1,GABRB1,FOXO3,ADNP,NRIP1
GOCC_TRANSCRIPTIONALLY_ACTIVE_CHROMATIN	0.0202264	0.232655	0.352488	0.749188	1.64424	5	BCAS3,H1-2
GSE17974_IL4_AND_ANTI_IL12_VS_UNTREATED_6H_ACT_CD4_TCELL_UP	0.0200889	0.232655	0.352488	0.496823	1.64045	20	DACH1,LINC01091,TEX9,CAMK2D,RAD51B,DDB2,FBXL17,GABRB1,CHN2,ASTN2,PLPP1,ZNF462,MFSD6,RAB27B
HP_PANCREATITIS	0.0201433	0.232655	0.352488	0.52703	1.63716	15	PCCA,CFTR,HLA-B,BCKDHB,NSMCE2,MT-ND1,LMF1,PNPLA2,ALMS1
GSE8921_3H_VS_24H_TLR1_2_STIM_MONOCYTE_DN	0.020284	0.232655	0.352488	-0.348209	-1.6142	39	S100A6,S100A10,BHLHE40,GPI,MIF,PHLDA2,DGAT1,SH3BGRL3,UQCR11,GALE,DUSP4,VPS53
HP_BROAD_TOE	0.0202609	0.232655	0.352488	0.402719	1.59301	40	SLC12A2,FGFR2,ZMIZ1,TBCK,TNRC6B,MEIS2,WDPCP,ADNP,CREBBP,SUMF1,TANC2,GPC4,JARID2,USP9X,IFT122,WDFY3,BPTF,KMT2E,HS2ST1
HP_RECURRENT_SKIN_INFECTIONS	0.020287	0.232655	0.352488	-0.390096	-1.5879	24	LAMA3,ITGB4,LAMB3
MIR4701_5P	0.0200861	0.232655	0.352488	0.455807	1.56618	23	SHANK2,UBE2H,ZFHX3,NFAT5,ARL15,TNRC6C,POGZ,GPC4,SRSF6,DOCK7,CEP128,NUAK2
HP_SYNDACTYLY	0.0201985	0.232655	0.352488	0.325977	1.52247	97	SLC12A2,FGFR2,BRIP1,ZMIZ1,TBCK,VPS13B,REV3L,BBS9,MEIS2,WDPCP,SCAPER,MED13L,PTEN,NIPBL,MAP3K20,CERT1,RBPJ,RERE,ADNP,RB1,CREBBP,ALG13,LFNG,MRPS28,STAG1,CDIN1,PHF21A,TTC21B,SMAD4,FANCC,GPC4,PPP1R12A,SLC12A6,NOTCH1,IFT80,BTRC,RTTN,CEP120,RBBP8,SETD2,USP9X,CNOT2,IFT122,PLAG1,KAT6A,ZSWIM6
GOBP_COMPLEMENT-DEPENDENT_CYTOTOXICITY	0.0202782	0.232655	0.352488	-0.988137	-1.31217	1	CD55
GOBP_COMPLEMENT_ACTIVATION	0.0202782	0.232655	0.352488	-0.988137	-1.31217	1	CD55
GOBP_COMPLEMENT_ACTIVATION,_CLASSICAL_PATHWAY	0.0202782	0.232655	0.352488	-0.988137	-1.31217	1	CD55
GOBP_HUMORAL_IMMUNE_RESPONSE_MEDIATED_BY_CIRCULATING_IMMUNOGLOBULIN	0.0202782	0.232655	0.352488	-0.988137	-1.31217	1	CD55
GOBP_NEGATIVE_REGULATION_OF_B_CELL_MEDIATED_IMMUNITY	0.0202782	0.232655	0.352488	-0.988137	-1.31217	1	CD55
GOBP_NEGATIVE_REGULATION_OF_COMPLEMENT_ACTIVATION	0.0202782	0.232655	0.352488	-0.988137	-1.31217	1	CD55
GOBP_NEGATIVE_REGULATION_OF_COMPLEMENT_ACTIVATION,_CLASSICAL_PATHWAY	0.0202782	0.232655	0.352488	-0.988137	-1.31217	1	CD55
GOBP_NEGATIVE_REGULATION_OF_HUMORAL_IMMUNE_RESPONSE	0.0202782	0.232655	0.352488	-0.988137	-1.31217	1	CD55
GOBP_NEGATIVE_REGULATION_OF_HUMORAL_IMMUNE_RESPONSE_MEDIATED_BY_CIRCULATING_IMMUNOGLOBULIN	0.0202782	0.232655	0.352488	-0.988137	-1.31217	1	CD55
GOBP_NEGATIVE_REGULATION_OF_IMMUNOGLOBULIN_MEDIATED_IMMUNE_RESPONSE	0.0202782	0.232655	0.352488	-0.988137	-1.31217	1	CD55
GOBP_REGULATION_OF_COMPLEMENT-DEPENDENT_CYTOTOXICITY	0.0202782	0.232655	0.352488	-0.988137	-1.31217	1	CD55
GOBP_REGULATION_OF_COMPLEMENT_ACTIVATION	0.0202782	0.232655	0.352488	-0.988137	-1.31217	1	CD55
GOBP_REGULATION_OF_COMPLEMENT_ACTIVATION,_CLASSICAL_PATHWAY	0.0202782	0.232655	0.352488	-0.988137	-1.31217	1	CD55
GOBP_REGULATION_OF_HUMORAL_IMMUNE_RESPONSE_MEDIATED_BY_CIRCULATING_IMMUNOGLOBULIN	0.0202782	0.232655	0.352488	-0.988137	-1.31217	1	CD55
GOBP_REGULATION_OF_LIPOPOLYSACCHARIDE-MEDIATED_SIGNALING_PATHWAY	0.0202782	0.232655	0.352488	-0.988137	-1.31217	1	CD55
MODULE_130	0.0202782	0.232655	0.352488	-0.988137	-1.31217	1	CD55
MODULE_58	0.0202782	0.232655	0.352488	-0.988137	-1.31217	1	CD55
REACTOME_COMPLEMENT_CASCADE	0.0202782	0.232655	0.352488	-0.988137	-1.31217	1	CD55
WP_COMPLEMENT_ACTIVATION	0.0202782	0.232655	0.352488	-0.988137	-1.31217	1	CD55
BIOCARTA_VDR_PATHWAY	0.0203053	0.232666	0.352488	0.62438	1.66903	9	NCOA1,CREBBP,NCOR1,ARID1A,TOP2B
MIR4522	0.0203082	0.232666	0.352488	0.551367	1.64806	13	DEPTOR,DMXL1,NHLRC3,ANKH,ARHGEF12,PPP1R12B,ERBIN,CCNT2,ZZZ3
MIR4793_5P	0.020301	0.232666	0.352488	0.469011	1.59023	22	ARID2,XPR1,TCF12,ANKH,APP,EXOC6B,STRN,ARHGEF12,GRAMD2B,REPS2,SMAD4,MDM4,SUSD6,CHM,DOCK9
GOBP_FAT_PAD_DEVELOPMENT	0.0203336	0.23288	0.352488	0.987439	1.31155	1	ARID5B
VETTER_TARGETS_OF_PRKCA_AND_ETS1_DN	0.0203837	0.233066	0.352488	-0.795175	-1.71292	4	PHLDA2,ARPC2,IGF2BP3
GOBP_NEGATIVE_REGULATION_OF_VASCULAR_ASSOCIATED_SMOOTH_MUSCLE_CELL_MIGRATION	0.0203837	0.233066	0.352488	-0.79497	-1.71248	4	GNA13,RHOA,NFE2L2,GNA12
GOMF_CYTOSKELETAL_ANCHOR_ACTIVITY	0.0203796	0.233066	0.352488	0.76717	1.55027	4	ANK3,NCK2
GOBP_GLYCEROLIPID_BIOSYNTHETIC_PROCESS	0.0203767	0.233066	0.352488	0.350988	1.5077	59	PIK3C2G,INPP4B,PIP5K1B,ETNK1,PIK3R1,CHKA,SLC44A1,DGKH,PTEN,PIGN,IP6K2,SH3YL1,PLA2G4A,PIK3R3,LPGAT1,MTMR3,IPMK,PLSCR1,PI4KB,MTM1,PNPLA2,PLD1,GNPAT
MIR106A_5P	0.0203664	0.233066	0.352488	0.280588	1.42001	166	ZBTB20,GLIS3,ARHGEF28,CMPK1,SLC22A23,MCF2L,PDE3B,REV3L,PIK3R1,PHIP,SLC4A4,NCKAP5,NFIB,SGMS1,RBM12B,SOS1,BRWD1,NHLRC3,ELK4,GAB1,NFAT5,LRIG1,OXR1,WDFY2,ANKH,ARHGEF11,XRN1,FNBP1L,STXBP5,APP,MAPK8,SUCO,SMAD5,HBP1,SLC40A1,ARHGAP12,FSD1L,AKAP11,SSH2,ZNF148,STK38,ITGB8,ATXN7L1,LPGAT1,BBX,JAK1,CTSA,MTMR3,AGFG1,REPS2,SMAD4,USP24,TMEM168,ARID4B,FCHO2,FGD4,CNOT4,PTPN4,SUSD6,CPEB3,BMPR2,CEP120,MYLIP,ABI1,EMSY,PKD2,GPATCH2,MAP7,P2RX4,RNASEH2B,PLAG1,RGL1,PKD1,ZFYVE9,ATXN1,WDFY3,SRPK2,MAGI3,MAP3K2
DOANE_BREAST_CANCER_CLASSES_UP	0.0204651	0.233686	0.352488	0.516158	1.65412	17	PRLR,TOX3,NFIA,PDCD4,LRIG1,GALNT7,HMGCS2,SLC16A2,ECHDC2,RHOB,CPD
GSE29615_DAY3_VS_DAY7_LAIV_FLU_VACCINE_PBMC_UP	0.0204651	0.233686	0.352488	0.515802	1.65297	17	ZKSCAN1,CA3,DECR1,NFAT5,C2CD5,LRBA,RAVER2
SOX10_TARGET_GENES	0.0204516	0.233686	0.352488	0.360628	1.52576	55	INPP4B,ANK3,SLC22A23,FOXP1,DLEU1,CCSER2,NFIA,PLCH1,UBA6-DT,TNKS,ZNF608,OPHN1,FOXO3,ANKRD28,DGLUCY,MGAM2,MAPRE2,PI4KB,SOX6,DOCK7,MBNL1,KANK1,IFT80,USP54,FGD4
MARTENS_BOUND_BY_PML_RARA_FUSION	0.0204608	0.233686	0.352488	-0.255766	-1.45792	80	PKM,NDRG1,SERPINB1,TESC,BHLHE40,FLNB,ID1,PUM3,DDIT4,SH3BGRL3,STK24,DNM2,CD58,SCARB1,SH3PXD2A,GRK5,ACSL1
GOBP_ACTIN_CYTOSKELETON_REORGANIZATION	0.0204775	0.23375	0.352488	-0.457826	-1.79145	21	ANXA1,PLEC,EZR,TNIK,BAIAP2L1,AUTS2,CDC42BPB,RHOA
MIR550B_3P	0.0205482	0.234014	0.352488	0.525998	1.63395	15	PDZD8,MAP3K20,SMAD5,FHIP1A,ROCK1,MOB3B,EPB41L5,STAG1
PANGAS_TUMOR_SUPPRESSION_BY_SMAD1_AND_SMAD5_UP	0.0205482	0.234014	0.352488	0.525419	1.63216	15	MCF2L,LYZ,APBB2,LRIG1,KMT2C,SMAD5,CPD,SPIN1
chr3q13	0.0205482	0.234014	0.352488	0.525023	1.63093	15	RETNLB,ZBTB20,GOLGB1,CBLB,BBX,CFAP44,NECTIN3
MIR28_3P	0.0205482	0.234014	0.352488	0.525013	1.6309	15	CDK19,STAU2,SLC44A1,RAD51B,NHLRC3,LRBA,ARHGAP12,RSBN1L,CPEB3
HP_PIGMENTARY_RETINOPATHY	0.0205286	0.234014	0.352488	0.436989	1.59375	29	MT-ATP6,VPS13B,LARGE1,BBS9,AMACR,WDPCP,NDUFAF6,SCAPER
GSE2706_2H_VS_8H_LPS_STIM_DC_UP	0.0205286	0.234014	0.352488	0.429878	1.57776	30	ZBTB20,BCAS3,TBC1D5,TP53INP1,NFKBIZ,NDUFAF6,ANKH,CLMN,ABCD3,RHOB
MIR6083	0.02051	0.234014	0.352488	0.343084	1.52967	74	ZBTB20,ITPR2,PTPRK,PCCA,CDK19,LRIG3,NFAT5,MACROD2,ARHGEF11,NIPBL,RALGAPA1,DUSP10,CLMN,ZNF326,SNX13,FSD1L,CREBBP,SCAF8,PPA2,SP3,POGZ,ZNF280D,SENP7,RFX7,NEK7,RAB27B,PABIR2,CD2AP,KAT6A,DLG1,TRIM38,CDK8,MAP3K2,CREBZF,RABGAP1,RANBP9,GSK3B,HS2ST1,RHBDD1,DCP1B,C11orf54,HSD17B11,PIAS1
SCHAEFFER_PROSTATE_DEVELOPMENT_AND_CANCER_BOX5_UP	0.0205786	0.234283	0.352488	-0.987788	-1.31171	1	EHBP1
MIR761	0.020593	0.23437	0.352488	0.350066	1.51057	60	ZBTB20,MLXIP,NFIA,ZFHX3,GALNT7,OXR1,CBR4,MAPK8,CERT1,TANC2,ITGB8,COG5,PPM1L,PHF21A,HMGN3,MTMR3,USP24,MTA3,CLASP1,RAP1GAP2,RALGAPB,MAP3K4,GCC2,PHF20L1,NFATC2,DMXL2,CEP44
MIR4509	0.020632	0.234679	0.352488	0.519653	1.63698	16	MBNL3,UBE2H,CASK,STAU2,PTBP2,NFIB,DENND1B,TNRC6C
GOBP_CONTRACTILE_ACTIN_FILAMENT_BUNDLE_ASSEMBLY	0.0206407	0.234679	0.352488	-0.377705	-1.60746	28	ACTG1,ARHGAP6,S100A10,RHPN2,MET,PFN1,CCDC88A,RHOA,WASF2
GOBP_STRESS_FIBER_ASSEMBLY	0.0206407	0.234679	0.352488	-0.377705	-1.60746	28	ACTG1,ARHGAP6,S100A10,RHPN2,MET,PFN1,CCDC88A,RHOA,WASF2
GSE9006_HEALTHY_VS_TYPE_1_DIABETES_PBMC_1MONTH_POST_DX_UP	0.0206542	0.234684	0.352488	-0.292292	-1.50665	57	HSP90B1,ACTG1,SFN,EZR,GPI,DDIT4
HP_ABNORMALITY_OF_THE_CURVATURE_OF_THE_VERTEBRAL_COLUMN	0.0206547	0.234684	0.352488	0.266886	1.39537	219	ZBTB20,SLC12A2,GLIS3,CHRM3,FGFR2,MYBPC1,BRIP1,ZMIZ1,TBCK,VPS13B,SYNE2,LARGE1,TNRC6B,ARID2,KDM6A,STAG2,CDK19,CASK,MEIS2,SOS1,NDUFAF6,RETREG1,HERC1,MBD5,PTEN,SLC16A2,CASZ1,PACS1,HLA-B,MAP3K20,STIL,KMT2C,SLC39A14,RERE,EXOC6B,WNK1,CREBBP,BRAF,DSE,LFNG,ARID1B,TANC2,SNX14,STAG1,RRM2B,ALS2,FBXL4,TTC21B,PPM1D,SMAD4,GFM2,FANCC,GPC4,POLA1,JARID2,PPP1R12A,DISP1,ZMYND11,SLC12A6,LMNB1,MTM1,ARID1A,ALMS1,GNPAT,SPG11,FGD4,NUP88,GFPT1,MIA3,GTF2I,CEP120,RAB3GAP1,RBBP8,SETD2,RIN2,MGME1,USP9X,LRP5,CNOT2,RNASEH2B,SMAD2,WDFY3,BPTF,ALDH3A2,KMT2E,KRIT1,GCH1,HIVEP2,TRIO,DYM,UBE4B
MODULE_307	0.0206633	0.234704	0.352488	-0.66431	-1.80093	7	COX6A1,COX6B1,UQCRB,COX6C,UQCR11
MEF2_Q6_01	0.0207179	0.235247	0.352488	0.418191	1.61821	37	PTCHD4,FOXP1,TSC22D1,CASK,SLC44A1,ZFHX3,PPM1B,ARHGEF38,NIPBL,PACS1,RERE,RHOB,RFX3,NLK,MAP2K5
TSENG_IRS1_TARGETS_UP	0.0208025	0.236054	0.352488	-0.492001	-1.74113	15	LDLR,ACTN4,EFNB2,NOP56
GOBP_EMBRYONIC_PLACENTA_MORPHOGENESIS	0.0208027	0.236054	0.352488	0.678367	1.65438	7	FGFR2,NCOA1,GRHL2
REACTOME_BASIGIN_INTERACTIONS	0.0208112	0.236073	0.352488	-0.672349	-1.73882	6	SLC7A11,ITGA3,ITGB1,PPIA
SCHLOSSER_MYC_TARGETS_AND_SERUM_RESPONSE_DN	0.0208472	0.236366	0.352488	-0.575603	-1.74412	9	ODC1,DDX21
REACTOME_NOTCH3_INTRACELLULAR_DOMAIN_REGULATES_TRANSCRIPTION	0.0208508	0.236366	0.352488	0.766329	1.54857	4	PBX1,RBPJ,CREBBP,NOTCH1
GSE21774_CD56_BRIGHT_VS_DIM_CD62L_POSITIVE_NK_CELL_DN	0.0208816	0.23656	0.352488	0.451726	1.55216	23	GOLM1,TEX9,DAPK2,SLC22A23,DUSP10,ZMAT3,EPB41L5,PPM1L,DPY19L4,REPS2
GOCC_NUCLEOSOME	0.0208816	0.23656	0.352488	0.4511	1.55001	23	H1-5,H1-2,H2AC6,H4C5,H3C2,H2AC20,H2BC18,H2AC15,KAT6A,H2AC8,H4-16,KAT6B,H3C3,H2AC16,H2AC7
GOMF_SIGNAL_SEQUENCE_BINDING	0.0208919	0.236596	0.352488	-0.528732	-1.78536	13	CEMIP,NUP98,POM121,KDELR2,TOMM70,CAT,SRP54,NUP214,TNPO1,BRAP,BABAM2,TOMM20,KPNA3
MIR4433B_5P	0.0208985	0.236596	0.352488	0.51828	1.67516	18	PDE7A,PIK3R1,CEMIP2,ATF7IP,SUCO,WSB1,VPS36,HMGN3,FANCC,SOX6,BTRC
GOBP_SODIUM_ION_TRANSPORT	0.0209196	0.236714	0.352488	0.428031	1.58917	32	SLC38A11,SLC12A2,ANK3,SLC4A4,CAMK2D,SLC9A2,KLHL24,TPCN1,SLC5A1,WNK1
GSE36078_WT_VS_IL1R_KO_LUNG_DC_AFTER_AD5_T425A_HEXON_INF_DN	0.0209227	0.236714	0.352488	0.370997	1.53125	48	GLIS3,ITPR2,TBC1D5,PCCA,TP53INP1,CCDC171,ATG10,CAMK2D,DENND4C,HHAT,LRIG1,ARHGEF11
GOBP_REGULATION_OF_BIOSYNTHETIC_PROCESS	0.0210032	0.237546	0.352488	0.223947	1.28166	725	ZBTB20,DACH1,GLIS3,BCAS3,FOXN3,PBX1,ENC1,WWOX,STK3,H1-5,FGFR2,PTPRK,ARID5B,PRKN,TRIM24,CHD6,TRAF5,BRIP1,TP53INP1,NR5A2,NR6A1,FOXP1,BAZ2B,NCOA2,ZKSCAN1,TOX3,H1-2,ZMIZ1,MLXIP,PAN3,MAP2K6,PIK3R1,FNIP1,ZNF91,NCOA1,ZNF292,TNRC6B,ARID2,N4BP2L2,ZNF678,ETS2,PHIP,TSC22D1,GAS6,DCAF6,ROR1,APBB2,GOLGB1,NFIA,NR3C2,CASK,CAMK2D,ITM2B,HNF4G,NFIB,ZNF519,ZFPM1,PER3,MEIS2,BRWD1,GRHL2,ZSCAN31,PDCD4,NCK2,ZFHX3,ELK4,MED13L,MAP3K13,SS18,RCOR3,DPH6,ETV6,NFAT5,PTEN,ELF2,NRARP,GATAD1,TDRD3,CDCA7,TCF12,DMTF1,ARHGEF11,CBFA2T2,PDLIM1,XRN1,NIPBL,PDE8A,TNKS,HIPK2,CASZ1,PUM2,PSPC1,PAWR,ZNF608,HMBOX1,TYMS,PELI1,ATF7IP,ZNF518A,FOXO3,APP,MAPK8,ZNF326,ARFGEF1,KMT2C,NSD3,SUCO,RBPJ,RERE,ZNF644,SMAD5,ADNP,HBP1,JMY,RB1,RAPGEF2,CREBBP,TET2,ZNF195,TNFRSF11A,TIA1,ZNF117,MNAT1,ATF7,WAPL,MYO6,BMPR1A,ZNF148,ROCK1,ZNF736,TNRC6C,ARID1B,ZNF124,EGLN1,FNIP2,LCORL,SCAF8,SUPT3H,SCML1,RBM14,MRTFB,RFX3,AEBP2,WASL,LPGAT1,PHF21A,BBX,NRIP1,NLK,CFLAR,ZNF680,HMGN3,ERBIN,MAP2K5,TFDP2,TTC21B,PPM1D,G3BP2,ZNF138,SP3,WWP1,DAPK1,SMAD4,GPBP1L1,TACC1,BARX2,TARBP1,WWP2,POGZ,MTA3,SPIN1,ELP4,YTHDF3,ZNF10,PDK4,ZNF107,JARID2,ZNF280D,NCOR1,PLSCR1,PPP1R12A,SGK3,ZMYND11,ARID4B,TOB1,NOTCH1,SOX6,ZNF462,TOX,ARID1A,PLD1,IRF2BP2,ZNF248,CCNT2,EPC2,ORMDL1,DDX17,MDM4,ZNF254,CDC7,BTRC,SMURF2,YAF2,RFX7,MAP3K4,PPP4R3B,ZNF721,PHF14,ASS1,LRP6,BACH1,CDK5RAP3,KDM4A,PRKCI,ERN2,ZNF75D,PHF20L1,NSUN3,CPEB3,ZNF33A,GTF2I,BMPR2,NEK7,ESCO1,RAB3GAP1,PICALM,RBBP8,SETD2,NFATC2
MIR1273H_5P	0.0210183	0.23764	0.352488	0.402535	1.59228	40	SYBU,PDE7A,MYO10,VPS13B,ARID2,RAD51B,PACS1,BCKDHB,ZNF326,CASTOR2,PLEKHA5,FBXL20,CD164,MDM4,NSL1,SCAI,LHPP,ATXN1,CDK8
GNF2_ST13	0.021103	0.237653	0.352488	-0.573445	-1.73758	9	NPM1,RACK1,NACA,EEF1G,SNRPD2,EIF4B
GAZDA_DIAMOND_BLACKFAN_ANEMIA_MYELOID_UP	0.021032	0.237653	0.352488	0.581824	1.65174	11	DDB2,ARFGEF1,MAP4K5,FRY,ZMAT3,SRSF1,PLPP1,SEC24A,TRIM38
VANTVEER_BREAST_CANCER_ESR1_UP	0.0210785	0.237653	0.352488	0.406856	1.62487	41	PBX1,SYBU,CHD6,TP53INP1,CERS6,BTBD9,APPL2,SLC35E2B,MED13L,RETREG1,HHAT,LRIG1
GSE21380_NON_TFH_VS_TFH_CD4_TCELL_UP	0.0210448	0.237653	0.352488	0.416011	1.6211	38	GLIS3,SESN1,MCF2L,CERS6,BAZ2B,SPATA13,TPD52,MED13L,SPATA6,WDFY2,CBFA2T2,PDE8A,MGAT5,RERE,OSBPL9
BLANCO_MELO_COVID19_SARS_COV_2_LOW_MOI_INFECTION_A594_ACE2_EXPRESSING_CELLS_DN	0.0211092	0.237653	0.352488	-0.848975	-1.61621	3	KRT19,KRT15
GOCC_90S_PRERIBOSOME	0.0211092	0.237653	0.352488	-0.847765	-1.61391	3	NOC2L,HEATR1,RRP7A
HAN_JNK_SINGALING_DN	0.0211092	0.237653	0.352488	-0.847563	-1.61352	3	CD9,TAF1D
GSE32986_CURDLAN_LOWDOSE_VS_GMCSF_AND_CURDLAN_LOWDOSE_STIM_DC_UP	0.0210785	0.237653	0.352488	0.379876	1.57508	51	BCAS3,ITPR2,NCOA2,DEPTOR,TMPO,PHF3,STAG2,TMEM144,RETREG1,CLASP2,EXOC4,RERE,TSPAN3,STK38,ITGB8,PPM1H,BLNK
WELCSH_BRCA1_TARGETS_UP	0.0210777	0.237653	0.352488	-0.308425	-1.56975	51	LAMA3,ANXA1,ANXA2,SERPINB1,CD9
MIR5706	0.0210912	0.237653	0.352488	0.414468	1.55608	33	CTNNA3,BAZ2B,TOX3,STAG2,CEP192,NFIB,NFAT5,DENND1B,FBXL17,UBE2W,PLEKHA5,ARHGEF12,CFLAR,CD164,POGZ,SOX6,CNOT2,CEP44,ATXN1,MAGI3
GOBP_POSITIVE_REGULATION_OF_NUCLEIC_ACID-TEMPLATED_TRANSCRIPTION	0.0210985	0.237653	0.352488	0.252355	1.3707	313	GLIS3,BCAS3,PBX1,WWOX,FGFR2,ARID5B,PRKN,TRIM24,CHD6,TP53INP1,NR5A2,NR6A1,NCOA2,TOX3,ZMIZ1,MLXIP,PIK3R1,ZNF91,NCOA1,ZNF292,ETS2,PHIP,DCAF6,APBB2,NFIA,CASK,HNF4G,NFIB,ZFPM1,MEIS2,GRHL2,NCK2,ZFHX3,ELK4,SS18,ETV6,NFAT5,ELF2,TDRD3,TCF12,DMTF1,ARHGEF11,PDLIM1,NIPBL,TNKS,HIPK2,CASZ1,HMBOX1,ATF7IP,FOXO3,APP,KMT2C,NSD3,RBPJ,RERE,SMAD5,JMY,RB1,CREBBP,TET2,ATF7,MYO6,BMPR1A,ZNF148,ARID1B,SCAF8,SUPT3H,RBM14,MRTFB,RFX3,WASL,NRIP1,HMGN3,MAP2K5,TFDP2,SP3,SMAD4,GPBP1L1,TACC1,BARX2,POGZ,MTA3,SPIN1,ZNF107,PLSCR1,PPP1R12A,NOTCH1,ZNF462,ARID1A,CCNT2,DDX17,BTRC,YAF2,ZNF721,LRP6,BACH1,CDK5RAP3,ZNF33A,GTF2I,BMPR2,PICALM,NFATC2,ZNF33B,PKD2,PER1,LRP5,RBM15,SMAD2,NCOA6,PLAG1,EPC1,CALCOCO1,PKD1,KAT6A,PRDM2,FANK1,TRIM38,HNF1B,BPTF,KMT2E,MAP3K2,ECD,MRTFA,BICRAL,CRTC1,MED23,HDAC8,TRIP11,KAT6B,GABPB2,DYRK1A,MED14,GATA6,CREB1,PROX1,PIAS1,DDX11,USP22,RNF111,EGFR,GPBP1,CDC73,ELF1,AP3B1,RAF1,CDK13,METTL23,TRIM44,TP53BP1,ATF2,TSG101,NR2C2,IFT74,SMARCA2,BRD8,PMF1,SUMO2,CDX2,MEF2A,ARNT,CREBRF,PPP3CB,ZNF609,SOX9,HDAC2,MYSM1,ZNF780B,MLLT3,NFYB,NPAT,SSBP3,ACVR2A
GOBP_POSITIVE_REGULATION_OF_RNA_BIOSYNTHETIC_PROCESS	0.0210985	0.237653	0.352488	0.252355	1.3707	313	GLIS3,BCAS3,PBX1,WWOX,FGFR2,ARID5B,PRKN,TRIM24,CHD6,TP53INP1,NR5A2,NR6A1,NCOA2,TOX3,ZMIZ1,MLXIP,PIK3R1,ZNF91,NCOA1,ZNF292,ETS2,PHIP,DCAF6,APBB2,NFIA,CASK,HNF4G,NFIB,ZFPM1,MEIS2,GRHL2,NCK2,ZFHX3,ELK4,SS18,ETV6,NFAT5,ELF2,TDRD3,TCF12,DMTF1,ARHGEF11,PDLIM1,NIPBL,TNKS,HIPK2,CASZ1,HMBOX1,ATF7IP,FOXO3,APP,KMT2C,NSD3,RBPJ,RERE,SMAD5,JMY,RB1,CREBBP,TET2,ATF7,MYO6,BMPR1A,ZNF148,ARID1B,SCAF8,SUPT3H,RBM14,MRTFB,RFX3,WASL,NRIP1,HMGN3,MAP2K5,TFDP2,SP3,SMAD4,GPBP1L1,TACC1,BARX2,POGZ,MTA3,SPIN1,ZNF107,PLSCR1,PPP1R12A,NOTCH1,ZNF462,ARID1A,CCNT2,DDX17,BTRC,YAF2,ZNF721,LRP6,BACH1,CDK5RAP3,ZNF33A,GTF2I,BMPR2,PICALM,NFATC2,ZNF33B,PKD2,PER1,LRP5,RBM15,SMAD2,NCOA6,PLAG1,EPC1,CALCOCO1,PKD1,KAT6A,PRDM2,FANK1,TRIM38,HNF1B,BPTF,KMT2E,MAP3K2,ECD,MRTFA,BICRAL,CRTC1,MED23,HDAC8,TRIP11,KAT6B,GABPB2,DYRK1A,MED14,GATA6,CREB1,PROX1,PIAS1,DDX11,USP22,RNF111,EGFR,GPBP1,CDC73,ELF1,AP3B1,RAF1,CDK13,METTL23,TRIM44,TP53BP1,ATF2,TSG101,NR2C2,IFT74,SMARCA2,BRD8,PMF1,SUMO2,CDX2,MEF2A,ARNT,CREBRF,PPP3CB,ZNF609,SOX9,HDAC2,MYSM1,ZNF780B,MLLT3,NFYB,NPAT,SSBP3,ACVR2A
GOBP_POSITIVE_REGULATION_OF_TRANSCRIPTION,_DNA-TEMPLATED	0.0210985	0.237653	0.352488	0.252355	1.3707	313	GLIS3,BCAS3,PBX1,WWOX,FGFR2,ARID5B,PRKN,TRIM24,CHD6,TP53INP1,NR5A2,NR6A1,NCOA2,TOX3,ZMIZ1,MLXIP,PIK3R1,ZNF91,NCOA1,ZNF292,ETS2,PHIP,DCAF6,APBB2,NFIA,CASK,HNF4G,NFIB,ZFPM1,MEIS2,GRHL2,NCK2,ZFHX3,ELK4,SS18,ETV6,NFAT5,ELF2,TDRD3,TCF12,DMTF1,ARHGEF11,PDLIM1,NIPBL,TNKS,HIPK2,CASZ1,HMBOX1,ATF7IP,FOXO3,APP,KMT2C,NSD3,RBPJ,RERE,SMAD5,JMY,RB1,CREBBP,TET2,ATF7,MYO6,BMPR1A,ZNF148,ARID1B,SCAF8,SUPT3H,RBM14,MRTFB,RFX3,WASL,NRIP1,HMGN3,MAP2K5,TFDP2,SP3,SMAD4,GPBP1L1,TACC1,BARX2,POGZ,MTA3,SPIN1,ZNF107,PLSCR1,PPP1R12A,NOTCH1,ZNF462,ARID1A,CCNT2,DDX17,BTRC,YAF2,ZNF721,LRP6,BACH1,CDK5RAP3,ZNF33A,GTF2I,BMPR2,PICALM,NFATC2,ZNF33B,PKD2,PER1,LRP5,RBM15,SMAD2,NCOA6,PLAG1,EPC1,CALCOCO1,PKD1,KAT6A,PRDM2,FANK1,TRIM38,HNF1B,BPTF,KMT2E,MAP3K2,ECD,MRTFA,BICRAL,CRTC1,MED23,HDAC8,TRIP11,KAT6B,GABPB2,DYRK1A,MED14,GATA6,CREB1,PROX1,PIAS1,DDX11,USP22,RNF111,EGFR,GPBP1,CDC73,ELF1,AP3B1,RAF1,CDK13,METTL23,TRIM44,TP53BP1,ATF2,TSG101,NR2C2,IFT74,SMARCA2,BRD8,PMF1,SUMO2,CDX2,MEF2A,ARNT,CREBRF,PPP3CB,ZNF609,SOX9,HDAC2,MYSM1,ZNF780B,MLLT3,NFYB,NPAT,SSBP3,ACVR2A
MIR2681_3P	0.0211303	0.237813	0.352488	0.746681	1.63874	5	NDUFAF6,MRTFB,PPM1L,SGK3,ARHGAP44
REACTOME_SYNTHESIS_OF_12_EICOSATETRAENOIC_ACID_DERIVATIVES	0.0211794	0.238132	0.352488	-0.987439	-1.31124	1	GPX2
REACTOME_SYNTHESIS_OF_15_EICOSATETRAENOIC_ACID_DERIVATIVES	0.0211794	0.238132	0.352488	-0.987439	-1.31124	1	GPX2
REACTOME_SYNTHESIS_OF_5_EICOSATETRAENOIC_ACIDS	0.0211794	0.238132	0.352488	-0.987439	-1.31124	1	GPX2
MIR4703_5P	0.0211935	0.238212	0.352488	0.344858	1.50939	67	CMPK1,PDZD8,TOX3,ZMIZ1,NCOA1,PHIP,KDM6A,NFAT5,RASAL2,CLASP2,EXT1,LRBA,ABCD3,RB1,TNFRSF11A,RIC1,LCORL,PLEKHA5,WSB1,BBX,VPS36,GFM2,SPIN1,YTHDC1,RAP1GAP2,APPBP2,ABI1,PLAG1,PPP6R3,PLEKHG3,ZFAND1
BIOCARTA_HIF_PATHWAY	0.0212517	0.238322	0.352488	-0.670254	-1.7334	6	HSP90AA1,P4HB,VEGFA
DASU_IL6_SIGNALING_SCAR_UP	0.0212517	0.238322	0.352488	-0.669967	-1.73266	6	PLEC,ZFP36L2
HAY_BONE_MARROW_PLATELET	0.0212447	0.238322	0.352488	-0.380163	-1.6702	30	ABCC3,TPM4,ARHGAP6,ODC1,VCL,VIL1,ASAP2,ZNF438,IGF2BP3,C19orf33
BIOCARTA_PTEN_PATHWAY	0.0212339	0.238322	0.352488	0.676952	1.65093	7	PIK3R1,SOS1,PTEN,FOXO3
TAANNYSGCG_UNKNOWN	0.0212232	0.238322	0.352488	0.470732	1.64335	24	STK3,TBC1D5,STAG2,MEIS2,PIGN,ZNF644,RFX3,PHF21A,CLK1,SP3,PPP1R12A
REACTOME_RESPIRATORY_ELECTRON_TRANSPORT_ATP_SYNTHESIS_BY_CHEMIOSMOTIC_COUPLING_AND_HEAT_PRODUCTION_BY_UNCOUPLING_PROTEINS	0.0212447	0.238322	0.352488	-0.372059	-1.60319	29	UQCRQ,COX6A1,COX6B1,UQCRB,LRPPRC,ATP5MF,UQCR10,COX6C,NDUFA1,UQCR11,ATP5F1D,ATP5F1E,ETFA,NDUFS5
PITX2_Q2	0.0212407	0.238322	0.352488	0.377902	1.559	47	FOXN3,PBX1,PDE7A,UNC13B,RALYL,NCOA2,CASK,MEIS2,KITLG,RASAL2,DUSP10,APP,ADNP,ALG13,PPM1L,CLASP1,DDX17,LRP6,BMPR2,RIN2,CD2AP,KMT2E,HIVEP2,CREBZF,GSK3B
GSE45365_BCELL_VS_CD8_TCELL_DN	0.0212866	0.238636	0.352488	-0.523708	-1.74518	12	EMP1,LRP8,FABP1,COX6A1,INF2
GOBP_RESPONSE_TO_WATER	0.0213456	0.239091	0.352488	-0.70631	-1.66408	5	PLEC,CD9
HP_BREAST_CARCINOMA	0.021362	0.239091	0.352488	0.521131	1.61883	15	FGFR2,PRKN,BRIP1,PTEN,MRE11,PPM1D,SMAD4
GOBP_PEPTIDYL-TYROSINE_DEPHOSPHORYLATION	0.021362	0.239091	0.352488	0.520679	1.61743	15	PTPRK,PTEN,DUSP10,RNGTT,SSH2,MTMR3,MTM1,PTPN4,PTPN18,CDC14A,PTPRF
GSE5589_WT_VS_IL10_KO_LPS_AND_IL10_STIM_MACROPHAGE_45MIN_UP	0.0213384	0.239091	0.352488	-0.352055	-1.60092	33	NDRG1,ZFP36L2,LRP8,FASN,BHLHE40,SERPINB6,INPP1,MAP3K5,NDUFA1,PLXNA2,KIF13B
PEDRIOLI_MIR31_TARGETS_DN	0.0213548	0.239091	0.352488	-0.302354	-1.57332	58	EMP1,ITGB4,TXNRD1,CD55,COL17A1,SLC7A11,P4HB,KIAA0040
DAWSON_METHYLATED_IN_LYMPHOMA_TCL1	0.0214181	0.239642	0.352488	0.653566	1.67358	8	CADPS2,PLCB4,CCSER1,MACROD2
chr13q12	0.021449	0.239865	0.352488	0.518847	1.63445	16	PAN3,SPATA13,LNX2,ZDHHC20,PSPC1,USP12,MIPEP,MICU2,MTIF3,ZMYM2,CDK8
GSE40068_BCL6_POS_VS_NEG_CXCR5_POS_TFH_DN	0.021452	0.239865	0.352488	0.365852	1.55668	56	ZBTB20,CERS6,NCOA2,ELK4,TCF12,ARHGEF11,MGAT5,KMT2C,SUCO,RERE,ADNP,HBP1,JMY,RAPGEF2,WASL,ERBIN,SPIN1,TOP2B,PHF14,RAB3IP,ESCO1,RELCH,ZMYM4,P2RX4,ATE1,ZMYM2,ZNRF1,KMT2E,HIVEP2,SMIM14,TRIO
GOMF_DNA_POLYMERASE_BINDING	0.0214719	0.24001	0.352488	-0.669426	-1.73126	6	HSP90AA1,RMRP,PTGES3
HP_BICARBONATE_WASTING_RENAL_TUBULAR_ACIDOSIS	0.0215731	0.240835	0.352488	0.922862	1.5008	2	SLC4A4,NDUFAF6
HP_RENAL_FIBROSIS	0.0215731	0.240835	0.352488	0.922862	1.5008	2	CLCN5,NDUFAF6
HP_RENAL_PHOSPHATE_WASTING	0.0215731	0.240835	0.352488	0.922862	1.5008	2	CLCN5,NDUFAF6
HP_CLINODACTYLY	0.0215737	0.240835	0.352488	0.290667	1.453	137	SLC12A2,WWOX,FGFR2,BRIP1,FOXP1,ZMIZ1,TBCK,VPS13B,REV3L,PIK3R1,ZNF292,TNRC6B,ARID2,PHIP,STAG2,SOS1,MED13L,MBD5,PTEN,PIGN,NIPBL,CASZ1,PACS1,RERE,RB1,CREBBP,BRAF,ALG13,ARID1B,TANC2,SNX14,STAG1,COG5,PHF21A,SMAD4,FANCC,GPC4,POLA1,JARID2,SOX6,ZNF462,ARID1A,MIA3,GTF2I,RBBP8,USP9X,CNOT2,IFT122,PLAG1,WDFY3,BPTF,KMT2E,TRIO,DYM,UBE4B,XRCC4,HS2ST1,HDAC8,KAT6B,OFD1,GATA6,ZC4H2,ABHD11,MCTP2,DDX11
MIR4533	0.0216078	0.241138	0.352488	0.342838	1.50806	69	ZBTB20,SEMA6A,PLEKHS1,SRGAP3,OLFM4,STAG2,CAMK2D,CLCN5,SDK1,ELK4,SS18,NFAT5,CBLB,PIGR,DUSP10,CLMN
GOCC_POLYSOME	0.0216516	0.241548	0.352488	-0.489832	-1.73345	15	GCN1,PSMA1,EIF4G1,UPF2,AGO2,HDLBP,ATXN2,DIS3L2,LARP4B,FUS,FXR1,MSI2,NUFIP2,CALR,UNK
HALLMARK_INFLAMMATORY_RESPONSE	0.0216872	0.241711	0.352488	-0.467187	-1.6967	16	PLAUR,CD55,LDLR,MET,IFNGR2,ATP2A2
GSE19198_CTRL_VS_IL21_TREATED_TCELL_1H_UP	0.0216734	0.241711	0.352488	0.469193	1.67589	26	SLC38A11,MAP3K20-AS1,MAGI1,FMO5,SH3BP4,WDFY2,CA13,CNNM2,SPIN1
TCCATTKW_UNKNOWN	0.0216864	0.241711	0.352488	0.348064	1.51695	65	SEMA6A,CHD6,SHANK2,STAG2,KITLG,MAP3K13,MAP3K20,DUSP10,ENAH,CACNA1D,IP6K2,SCML1,RFX3,MAP2K5,TFDP2,SP3,TACC1,JARID2,YTHDC1,PPP1R12A,CLASP1,CCNT2,SETD2,PER1,LRP5,COLCA1,SCAI,PLAG1,WTAP,FANK1,ZMYM2,ZNRF1,BPTF,CHM,LUC7L2,CCDC92,TAB2,RNF111,PNRC2,TLE3,NR2C2,SRSF5,JDP2,SSBP3,ACVR2A,SPATS2
MEIS1AHOXA9_01	0.0217101	0.241839	0.352488	0.494935	1.63422	20	UNC13B,PIK3R1,ZFHX3,ANKRD12,PDLIM1,NIPBL,CHN2,STRN,SCML1,JARID2,PHF20L1,CNOT2
GSE31082_DN_VS_DP_THYMOCYTE_DN	0.0217127	0.241839	0.352488	0.362392	1.56556	61	TP53INP1,NFKBIZ,ABCC5,TNRC6B,PHF3,SF3B1,NFAT5,STIM2,TCF12,LIMK2,FRYL,IP6K2,BRAF,PIK3R3,STRN,HNRNPH1,TNRC6C,INPP5A,PI4KB,TOB1,SENP7,SRGAP2,EPC2,BACH1,PKD1,ZNRF1,KMT2E,NBR1,RNF38,BRWD3,TRIP11,YIPF4,LATS1,KDM3B,SENP6,GPBP1,WDR27
WP_NEPHROTIC_SYNDROME	0.0217221	0.241864	0.352488	-0.52713	-1.77995	13	ITGB4,MYO1E,ACTN4,ITGA3,INF2
BLANCO_MELO_BRONCHIAL_EPITHELIAL_CELLS_INFLUENZA_A_DEL_NS1_INFECTION_DN	0.0218045	0.241964	0.352488	0.568275	1.65106	12	DIAPH3,ZSCAN31,CIT,CDCA7,ZNF608,LMNB1,ZNF248,CDC7
REACTOME_DOWNSTREAM_SIGNALING_OF_ACTIVATED_FGFR1	0.0218083	0.241964	0.352488	0.74528	1.63567	5	PIK3R1,SOS1,GAB1
REACTOME_DOWNSTREAM_SIGNALING_OF_ACTIVATED_FGFR3	0.0218083	0.241964	0.352488	0.74528	1.63567	5	PIK3R1,SOS1,GAB1
REACTOME_DOWNSTREAM_SIGNALING_OF_ACTIVATED_FGFR4	0.0218083	0.241964	0.352488	0.74528	1.63567	5	PIK3R1,SOS1,GAB1
REACTOME_SIGNALING_BY_FGFR3_FUSIONS_IN_CANCER	0.0218083	0.241964	0.352488	0.74528	1.63567	5	PIK3R1,SOS1,GAB1
REACTOME_SIGNALING_BY_FGFR4_IN_DISEASE	0.0218083	0.241964	0.352488	0.74528	1.63567	5	PIK3R1,SOS1,GAB1
GSE13547_WT_VS_ZFX_KO_BCELL_UP	0.0218032	0.241964	0.352488	0.415178	1.61785	38	ITPR2,TBC1D5,INPP4B,SRGAP3,DAPK2,BAZ2B,PCMTD1,STIM2,LRIG1,OXR1,ARFGEF1,FRY,STRN,JAK1,SMAD4,HNRNPH3,RAP1GAP2,TOX,CCNT2
HP_BROAD_THUMB	0.0218032	0.241964	0.352488	0.413948	1.61306	38	SLC12A2,FGFR2,ZMIZ1,TNRC6B,MEIS2,PTEN,PACS1,ADNP,CREBBP,SUMF1,BMPR1A,TANC2,GPC4,JARID2
FXR_Q3	0.0217688	0.241964	0.352488	0.518512	1.6107	15	PTCHD4,PCDH7,MEIS2,MAP3K20,APP
XU_CREBBP_TARGETS_UP	0.0217579	0.241964	0.352488	-0.922164	-1.53241	2	S100A6,GNL3
GOBP_REGULATION_OF_PROTEIN_KINASE_ACTIVITY	0.0217767	0.241964	0.352488	-0.230714	-1.39942	114	CEMIP,GPRC5A,SFN,PLEC,CDC37,HSP90AA1,LRP8,NPM1,SNX9,ADAM9,GADD45A,GSTP1,VEGFA,CCND1,MAP3K5,RACK1,HGS,CCDC88A,MST1R,TGFBR2,RHOA,GTPBP4
HP_HYPOPLASIA_OF_THE_PONS	0.0218576	0.242363	0.352488	0.518027	1.63186	16	LARGE1,CASK,PTEN,RERE,SNX14,POGZ,EPG5,DISP1,DOCK7,RTTN
AAANWWTGC_UNKNOWN	0.0218583	0.242363	0.352488	0.417013	1.61365	37	FOXN3,FGFR2,ANK3,FOXP1,MID1,ZFPM1,EPHB2,CACNA1D,APP,PIK3R3,ATXN7L1,TFDP2,ZNF462,MBNL1,KANK1,MAP3K4,TLK1,S100PBP,EIF4EBP2
HOEBEKE_LYMPHOID_STEM_CELL_DN	0.0219014	0.24245	0.352488	-0.466983	-1.70928	17	S100A6,HSP90B1,TCF25,GADD45A
HP_HIGH_ANTERIOR_HAIRLINE	0.0218873	0.24245	0.352488	0.537301	1.63395	14	STAG2,MID1,MEIS2,SOS1,RALGAPA1,RERE,ADNP
GOBP_CELL_PART_MORPHOGENESIS	0.0219007	0.24245	0.352488	-0.224787	-1.40189	132	LAMA3,S100A6,PLEC,HSP90AA1,RAB10,TNIK,LRP8,SEMA4B,EPHA2,ID1,EFNB2,CAPRIN2,KALRN,MYH14,VEGFA,COBL,DNM2,VCL,VIL1,AUTS2,PLXNA2,KIF13B,PARD6B,CFL1,RHOA,ITGB1,WASF2,MACF1
NAKAYA_PLASMACYTOID_DENDRITIC_CELL_FLUMIST_AGE_18_50YO_7DY_DN	0.0218845	0.24245	0.352488	-0.228219	-1.39993	118	EMP1,PLAUR,ITGB4,ARHGAP6,IER3,PLEC,KIAA0040,TCF25,MIF,KRT6B,PPDPF,VEGFA,TMEM259,ITGA3,ITPK1,SLC25A37,PLXNA2,NCLN,SCARB1
GOCC_SUPRAMOLECULAR_COMPLEX	0.0219005	0.24245	0.352488	-0.19445	-1.28197	221	KRT19,TPM4,ACTG1,KRT18,ARHGAP6,ANXA1,PLEC,NDRG1,EHBP1,SERPINB1,EZR,AHNAK,ACTN4,FLNB,KRT6B,NME2,KIFC2,MYH14,COBL,KRT15,DNM2,PNN,VCL,LRPPRC
REACTOME_RHOBTB2_GTPASE_CYCLE	0.0219346	0.24274	0.352488	-0.488637	-1.72922	15	ACTG1,CDC37,HSP90AA1
REACTOME_SYNTHESIS_OF_BILE_ACIDS_AND_BILE_SALTS_VIA_27_HYDROXYCHOLESTEROL	0.0219596	0.242938	0.352488	0.843977	1.57827	3	NCOA2,NCOA1
PEDERSEN_METASTASIS_BY_ERBB2_ISOFORM_4	0.0219721	0.242999	0.352488	-0.455907	-1.78394	21	EMP1,S100A6,ABCC3,ANXA1,PHLDA2,BAIAP2L1
MIR4762_3P	0.0219889	0.243106	0.352488	0.337703	1.50878	76	ZBTB20,ARID2,STAG2,MEIS2,MED13L,NFAT5,GALNT7,MBD5,PIGR,DENND1B,TCF12,STXBP5,MAP3K20,DUSP10,MAPK8,STRN,LFNG,MOB3B,LPGAT1,ERBIN,USP12,CAPS2,PTBP3,PPP4R3B,PHF14,BROX,GFPT1,PHF20L1,CPSF6,R3HCC1L,PABIR2,SCAI,TRIQK,FREM2,IPO8,ZBTB41,STAM2,HSD17B11,RB1CC1,ZFX
MIR4803	0.0220395	0.243587	0.352488	0.304538	1.4759	117	SLC38A11,ZBTB20,DACH1,PBX1,ETNK1,MAP2K6,VPS13B,TNRC6B,ZNF678,APBB2,UBE2H,ITM2B,PCMTD1,BRWD1,ELK4,SS18,DDB2,PPM1B,NRARP,MON2,CREBBP,TRA2A,HNRNPH1,RICTOR,FAAH2,UBE2W,GRAMD2B,GTPBP10,CCDC14,ASTN2,DPY19L4,AGFG1,IPMK,SMAD4,ZNF280D,UBE2E3,SGK3,CCNT2,FGD4,BTRC,RFX7,LRP6
HP_ABDOMINAL_DISTENTION	0.0221173	0.243746	0.352488	-0.386481	-1.57318	24	KRT18,ITGB4,PLEC,FLNB
WP_ECTODERM_DIFFERENTIATION	0.0220748	0.243746	0.352488	0.450702	1.54864	23	BCAS3,FGFR2,PDE7A,TOX3,TSC22D1,BMPR1A,NLK,SMAD4
GOBP_HIGH-DENSITY_LIPOPROTEIN_PARTICLE_CLEARANCE	0.0221175	0.243746	0.352488	-0.920419	-1.52951	2	LDLR,SCARB1
GOBP_REGULATION_OF_PHOSPHATIDYLCHOLINE_CATABOLIC_PROCESS	0.0221175	0.243746	0.352488	-0.920419	-1.52951	2	LDLR,SCARB1
GOBP_REGULATION_OF_PHOSPHOLIPID_CATABOLIC_PROCESS	0.0221175	0.243746	0.352488	-0.920419	-1.52951	2	LDLR,SCARB1
GOMF_HIGH-DENSITY_LIPOPROTEIN_PARTICLE_BINDING	0.0221175	0.243746	0.352488	-0.920419	-1.52951	2	LRP8,SCARB1
GOMF_LOW-DENSITY_LIPOPROTEIN_PARTICLE_BINDING	0.0221175	0.243746	0.352488	-0.920419	-1.52951	2	LDLR,SCARB1
GOBP_RESPONSE_TO_DECREASED_OXYGEN_LEVELS	0.0221043	0.243746	0.352488	-0.298839	-1.50003	49	ALDH3A1,HSP90B1,NDRG1,P4HB,FABP1,DDIT4,CAPN2,VEGFA
BIOCARTA_BAD_PATHWAY	0.0220837	0.243746	0.352488	0.921815	1.4991	2	PIK3R1,KITLG
GOBP_REGULATION_OF_ACTIN_FILAMENT_ORGANIZATION	0.0221683	0.244227	0.352488	-0.30014	-1.5618	58	ACTG1,ARHGAP6,S100A10,TMSB10,ID1,SNX9,RHPN2,BAIAP2L1,MET,VIL1,PFN1,CCDC88A,ARPC2,RHOA,WASF2
chr10q21	0.0222032	0.244299	0.352488	0.617896	1.65169	9	ARID5B,ANK3,CTNNA3,IPMK,SLC25A16,HNRNPH3
GOBP_INORGANIC_ANION_TRANSMEMBRANE_TRANSPORT	0.0222032	0.244299	0.352488	0.617039	1.6494	9	SLC12A2,XPR1,CFTR,ANKH,GABRB1
DURANTE_ADULT_OLFACTORY_NEUROEPITHELIUM_VASCULAR_SMOOTH_MUSCLE_CELLS	0.0221932	0.244299	0.352488	0.70051	1.61329	6	ARID5B,MAP3K20,RHOB,PPP1R12B,PPP1R12A
MIR6883_5P	0.0221853	0.244299	0.352488	0.354255	1.51461	57	PDE7A,SLC22A23,MYO10,BAZ2B,FNIP1,RAD51B,SDK1,PIGR,ARHGEF11,TPCN1,HIPK2,PACS1,CASTOR2,ATF7,PLEKHA5
HP_ARTERIAL_DISSECTION	0.0222171	0.244307	0.352488	-0.788334	-1.69818	4	TGFBR2,KDELR2,SMAD3,TENT5A
HP_SKIN_PLAQUE	0.0222213	0.244307	0.352488	-0.703872	-1.65834	5	LAMA3,LAMB3,ATP2A2
PAX4_02	0.0222252	0.244307	0.352488	0.387416	1.60171	49	NAALADL2,FOXN3,PDE7A,MYBPC1,FOXP1,ZMIZ1,MBNL3,SLC4A4,NFIA,MEIS2,WDPCP,BTBD3,ETV6,CBFA2T2,ARHGAP24
MATSUDA_NATURAL_KILLER_DIFFERENTIATION	0.0222436	0.244432	0.352488	-0.260143	-1.47736	79	PLAUR,PKM,ANXA1,SERPINB1,HSP90AA1,AHNAK,MYO1E,TESC,BHLHE40,GPI,SH3D19
MIR222_3P	0.0222529	0.244455	0.352488	0.373805	1.56347	53	SYBU,PIK3R1,ZNF91,CDK19,PCMTD1,BRWD1,FAM214A,DPH6,ANKRD12,ZFYVE16,DENND1B,TCF12,ARHGEF38,CASZ1,HMBOX1,TNRC6C,FNIP2,FNDC3A,RFX3,POGZ,RSBN1L,HNRNPH3,KIF16B
MIR96_3P	0.0222661	0.244523	0.352488	0.517672	1.63075	16	PLCB4,STAU2,PTBP2,SUCLA2,KITLG,REPS2,GFM2,TTBK2,ARHGAP44,SMURF2
HP_APLASIA_HYPOPLASIA_OF_THE_NAILS	0.0222901	0.244708	0.352488	-0.299382	-1.52391	56	LAMA3,ITGB4,LAMB3,PLEC,COL17A1,ODC1,NPM1,FLNB
HP_DENTAL_ENAMEL_PITS	0.0223388	0.244926	0.352488	-0.846805	-1.61208	3	ITGB4,COL17A1
GOBP_INTESTINAL_LIPID_ABSORPTION	0.0223388	0.244926	0.352488	-0.845747	-1.61007	3	LDLR,PRAP1
GOBP_RESPONSE_TO_HYPOXIA	0.0223706	0.244926	0.352488	-0.307579	-1.51251	47	ALDH3A1,HSP90B1,NDRG1,P4HB,FABP1,DDIT4,CAPN2,VEGFA
MIR454_3P	0.0223287	0.244926	0.352488	0.296474	1.48818	146	ZBTB20,SYBU,DIAPH3,ABCC5,PAN3,MBNL3,SHANK2,PHF3,CDK19,NCKAP5,NFIA,CLCN5,SLC44A1,NFIB,RAD51B,DENND4C,BRWD1,TENT2,BTBD3,CBLB,STIM2,LRIG1,DGKH,MAP3K20,KMT2C,NSD3,JMY,WNK1,ARHGAP12,AKAP11,ZMAT3,TNRC6C,TANC2,ITGB8,UBE2W,LCORL,LPGAT1,ERBIN,AGFG1,G3BP2,ZNF107,JARID2,MBNL1,EPC2,MDM4,NECTIN3,CNOT4,RFX7,DAAM1,PHF14,PTPN4,LRP6,CPEB3,BMPR2,MFSD6,RBBP8,SLC6A6,AKAP1,ZNF3,CD2AP,ZFYVE9,PCNX1,WDFY3,TSC1,BPTF,ALDH3A2,HIVEP2,RNF38,BRWD3,ANKIB1,BTAF1,CDS1,LY75,CCNY,ZNF862,MIER1,NPTN,MTMR10,ACBD5,SOS2,CLTC,DCAF8,CUL3,CLIP1,FZD6,TACC2,BMT2,CASD1,TOGARAM1,SNX2,CGGBP1,ZNF609,TMEM50B
GOBP_TYPE_B_PANCREATIC_CELL_PROLIFERATION	0.0223811	0.244926	0.352488	-0.98709	-1.31078	1	SERPINB1
TSAI_DNAJB4_TARGETS_UP	0.0223811	0.244926	0.352488	-0.98709	-1.31078	1	SERPINB1
GOBP_POSITIVE_REGULATION_OF_TAU-PROTEIN_KINASE_ACTIVITY	0.0223811	0.244926	0.352488	-0.986741	-1.31032	1	HSP90AA1
GOBP_PROTEIN_UNFOLDING	0.0223811	0.244926	0.352488	-0.986741	-1.31032	1	HSP90AA1
GOMF_TPR_DOMAIN_BINDING	0.0223811	0.244926	0.352488	-0.986741	-1.31032	1	HSP90AA1
MARKS_ACETYLATED_NON_HISTONE_PROTEINS	0.0223811	0.244926	0.352488	-0.986741	-1.31032	1	HSP90AA1
GOBP_IMMUNE_SYSTEM_PROCESS	0.0223962	0.245013	0.352488	-0.173117	-1.23765	349	ACTG1,ANXA1,ANXA2,PLEC,NDRG1,CDC37,CD55,HSP90AA1,CD9,EZR,RAB10,CTSE,ZFP36L2,CLDN18,LRP8,LDLR,FASN,SLC7A11,MYO1E,DDX21,TESC,PRSS3,EPHA2,FLNB,GPI,MIF,GAPDH,LRCH1,DDIT4,RCOR1,RIOK3,ADAM9,S100A14,NME2,IL1RN,VEGFA,IFNGR2,DNM2,NBEAL2,MAP3K5
MIR203B_3P	0.0224132	0.245122	0.352488	0.468937	1.63709	24	ETNK1,KITLG,FBXL17,PLA2G4A,RASSF6,FNIP2,LCORL,ASTN2,PPM1D,CD164,SGK3
GSE26928_CENTR_MEMORY_VS_CXCR5_POS_CD4_TCELL_UP	0.022474	0.245665	0.352488	-0.466403	-1.70716	17	PKM,S100A10,P4HB,DGAT1,SSR4,GATAD2A,ARL6IP4,ASL,DANCR
PID_INTEGRIN2_PATHWAY	0.0224772	0.245665	0.352488	-0.919309	-1.52767	2	PLAUR
HELLER_SILENCED_BY_METHYLATION_DN	0.0225007	0.245766	0.352488	-0.487528	-1.7253	15	HSP90B1,SLC7A11,DNAJC15,DDIT4
PID_IL5_PATHWAY	0.0225	0.245766	0.352488	0.76309	1.54203	4	PIK3R1,JAK2,LYN,GRB2
GOMF_CHOLESTEROL_BINDING	0.0225369	0.246083	0.352488	-0.554428	-1.73721	10	OSBPL10,VDAC2,VDAC1,NPC1,OSBPL8,OSBPL3,OSBPL2,SCP2,ERLIN1,SCARB2
MIR3145_3P	0.022552	0.246171	0.352488	0.353385	1.51089	57	ARHGEF28,PTPRK,BAZ2B,MAP2K6,PLCB4,ITM2B,DGKH,RASAL2,CASZ1,MAP3K20,MICU1,CA8,MIB1,HMGN3,GSTA4,KIF16B,PTBP3,TOB1,FGD4,PTPN4,GFPT1,MIPOL1,PHF20L1,TTC39B,CCDC136,HNF1B,TNS3,CDC14A,RNF38,ANKIB1,ZBTB41,C11orf54
GAVIN_FOXP3_TARGETS_CLUSTER_P4	0.0225627	0.246209	0.352488	0.595148	1.63856	10	ENC1,MYO10,MBNL3,SH3BGRL2,PPM1L
GOBP_RESPONSE_TO_PURINE-CONTAINING_COMPOUND	0.0226196	0.246745	0.352488	-0.404455	-1.68972	26	ALDH3A1,HSP90B1,FOSL1,EZR
MIR3620_3P	0.0226261	0.246745	0.352488	0.615279	1.6447	9	PTPRK,PRLR,TAFA2
GSE23321_EFFECTOR_MEMORY_VS_NAIVE_CD8_TCELL_DN	0.0226476	0.246901	0.352488	-0.369366	-1.65857	31	PKM,FOSL1,VDAC2,LRPPRC,ABCF1,IARS1,PSMD12,DHX30,TRA2B,ARIH2
BREDEMEYER_RAG_SIGNALING_VIA_ATM_NOT_VIA_NFKB_UP	0.0226979	0.247371	0.352488	0.579885	1.64624	11	GOLM1,FGGY,RETREG1,DUSP16,TCAIM,KIF16B,DOCK7,PKD2
GOMF_BETA-1,3-GALACTOSYL-O-GLYCOSYL-GLYCOPROTEIN_BETA-1,6-N-ACETYLGLUCOSAMINYLTRANSFERASE_ACTIVITY	0.0227083	0.247406	0.352488	0.986392	1.31016	1	GCNT1
GOMF_PROLINE-RICH_REGION_BINDING	0.0227954	0.24812	0.352488	-0.667666	-1.72671	6	BAIAP2L1,CCND1,PFN1,ITSN1
GOBP_RESPONSE_TO_DSRNA	0.0227954	0.24812	0.352488	-0.666728	-1.72429	6	DDX21,NPM1,RIOK3
FURUKAWA_DUSP6_TARGETS_PCI35_DN	0.0227954	0.24812	0.352488	-0.664925	-1.71962	6	LAMB3,EPHA2,PHLDA2
GOBP_ADULT_BEHAVIOR	0.0228043	0.248139	0.352488	0.504064	1.66025	19	PRKN,SHANK2,BTBD9,SDK1,OXR1,PTEN,HIPK2,APP
MIKKELSEN_MEF_HCP_WITH_H3_UNMETHYLATED	0.0228383	0.248352	0.352488	-0.659916	-1.78902	7	KRT18,SH3D19,MYH14
PID_P53_DOWNSTREAM_PATHWAY	0.0228384	0.248352	0.352488	-0.351401	-1.60368	34	SFN,NDRG1,SERPINB5,EPHA2,PERP,DDIT4,GADD45A,MET
MIR5583_5P	0.0228747	0.248668	0.352488	0.425318	1.5791	32	CADPS2,ETNK1,ARID2,MBNL3,KLHL24,WDPCP,FAM169A,ATF7IP,SPATA18,WAPL,SRSF1,PCM1,USP12,CPSF6,RBBP8,S100PBP,ZMYM2,TBC1D12
HP_EXCESSIVE_WRINKLED_SKIN	0.0229162	0.248884	0.352488	0.649827	1.664	8	FGFR2,PIK3R1,CFTR,PTEN,BRAF
REACTOME_FGFR2_ALTERNATIVE_SPLICING	0.0229162	0.248884	0.352488	0.647148	1.65714	8	FGFR2,TIA1,HNRNPH1,ESRP1
GSE17186_NAIVE_VS_CD21LOW_TRANSITIONAL_BCELL_UP	0.022916	0.248884	0.352488	-0.372556	-1.58555	28	EMP1,PKM,TXNRD1,ID1
MIR6831_3P	0.0229895	0.249601	0.352488	0.516225	1.6036	15	ZBTB20,ETNK1,PDCD4,MACROD2,LRBA,RB1
GOBP_POSITIVE_REGULATION_OF_CYTOSOLIC_CALCIUM_ION_CONCENTRATION	0.0230049	0.249611	0.352488	-0.422815	-1.69992	22	NPSR1,CEMIP,CD55
GSE21670_STAT3_KO_VS_WT_CD4_TCELL_IL6_TREATED_DN	0.0229987	0.249611	0.352488	0.4144	1.60354	37	PBX1,SRGAP3,MUC13,FAM110B,ETS2,DEPTOR,NR3C2,PER3,ICA1,FRYL,RASSF6,FRY,CAPS2,INPP5A,RASGEF1B,PLD1,USP54,YAF2,BACH1
MIR187_5P	0.0230311	0.249816	0.352488	0.358539	1.51692	55	DEPTOR,KDM6A,SLC4A4,NCKAP5,ZFHX3,BTBD3,DENND1B,TCF12,MON2,RALGAPA1,ZNF326,RBPJ,RB1,ZNF148,TNRC6C,UBE2W,RFX3,YTHDF3,UBE2E3,YTHDC1,ARHGEF7,TOX,YAF2,DAAM1,MYLIP,CPSF6,APOLD1,ATXN1,ZMYM2
GATGKMRGCG_UNKNOWN	0.0230505	0.249948	0.352488	0.565588	1.64325	12	SNX13,TIA1,FRY,PPP1R12B,REPS2,C21orf58,TSC1,ZNRF2,CCDC186
FRANCO_BLOOD_SANOFI_PASTEUR_SA_INACTIVATED_INFLUENZA_VACCINE_CORRELATED_WITH_ANTIBODY_RESPONSE_AGE_18_40YO_0DY_NEGATIVE	0.0231013	0.250421	0.352488	-0.702543	-1.65521	5	ACTG1,ARPC2
MIR130B_3P	0.0231174	0.250517	0.352488	0.290827	1.45901	143	ZBTB20,SYBU,DIAPH3,ABCC5,PAN3,MBNL3,SHANK2,CDK19,NCKAP5,NFIA,CLCN5,SLC44A1,NFIB,RAD51B,DENND4C,BRWD1,TENT2,BTBD3,CBLB,STIM2,LRIG1,CIT,MAP3K20,KMT2C,NSD3,JMY,WNK1,ARHGAP12,FSD1L,AKAP11,ZMAT3,TNRC6C,TANC2,ITGB8,UBE2W,LCORL,LPGAT1,ERBIN,AGFG1,G3BP2,ZNF107,JARID2,MBNL1,EPC2,MDM4,NECTIN3,CNOT4,RFX7,DAAM1,PHF14,PTPN4,LRP6,CPEB3,BMPR2,MFSD6,RBBP8,SLC6A6,AKAP1,CD2AP,ZFYVE9,PCNX1,WDFY3,TSC1,BPTF,HIVEP2,RNF38,BRWD3,ANKIB1,BTAF1,CDS1,LY75,CCNY,ZNF862,MIER1,SMAP1,MTMR10,ACBD5,SOS2,CLTC,DCAF8,CUL3,CLIP1,FZD6,BMT2,CASD1,TOGARAM1,SNX2,CGGBP1,ZNF609,TMEM50B
GAO_LARGE_INTESTINE_24W_C8_GOBLET_CELL	0.0231493	0.250678	0.352488	-0.569503	-1.72563	9	CAPN8,CEACAM5
EPPERT_PROGENITOR	0.0231615	0.250678	0.352488	-0.358927	-1.63908	32	TXNRD1,HSP90AA1,TNIK,ODC1,EIF5B,LHFPL2,LRPPRC
HP_RIDGED_NAIL	0.0231586	0.250678	0.352488	-0.844972	-1.60859	3	ATP2A2,FERMT1,IKBKG
MIR7152_3P	0.0231453	0.250678	0.352488	0.442856	1.60168	28	PCDH7,PTBP2,MEIS2,BRWD1,FAM214A,MED13L,ARHGEF38,PUM2,FOXO3,SPPL3,FBXL20,ERBIN
GOMF_INTRACELLULAR_LIGAND-GATED_ION_CHANNEL_ACTIVITY	0.0232068	0.250932	0.352488	0.761337	1.53849	4	ITPR2,CFTR,TPCN1,PKD2
DESCARTES_FETAL_SPLEEN_STROMAL_CELLS	0.0232068	0.250932	0.352488	0.761319	1.53845	4	GLIS3,CADPS,CACNA1D
DESCARTES_MAIN_FETAL_HORIZONTAL_CELLS	0.0231964	0.250932	0.352488	-0.915881	-1.52197	2	ONECUT3,TANC1
REACTOME_RHOBTB_GTPASE_CYCLE	0.0232435	0.25125	0.352488	-0.441605	-1.65992	18	ACTG1,CDC37,HSP90AA1
MIR5589_3P	0.0233458	0.252277	0.352488	0.386161	1.59652	49	PTPRK,FGGY,TP53INP1,CCSER2,TNRC6B,MBNL3,ELK4,TNKS,CBR4,JMY,TET2,LPGAT1,TFDP2,WWP2,TM9SF2,SPIN1,CCNT2,DAAM1,PDS5A,EPC1,PRDM2,TRIQK,TRIO,RNF38,C18orf25,SLC25A36,GATA6,RAD54B,LCOR,FRS2,GPR158,CAMTA1,PPP3CB,SORT1,DNAJC1,MAP3K1,LEMD3
GSE22886_NEUTROPHIL_VS_DC_UP	0.0233607	0.252359	0.352488	0.490214	1.64442	21	ELAPOR1,NR5A2,NR6A1,H1-2,CFTR,CIT,LIMK2,SLC5A1
REACTOME_NICOTINATE_METABOLISM	0.0234051	0.25267	0.352488	-0.569279	-1.72495	9	NADK,NADSYN1,NAXE,NAXD,PARP4,PARP14,NADK2,PARP8,NT5E
HP_THICKENED_HELICES	0.0234061	0.25267	0.352488	0.594367	1.63641	10	PBX1,FGFR2,SOS1,RB1,BRAF
GOBP_INTRINSIC_APOPTOTIC_SIGNALING_PATHWAY	0.0234115	0.25267	0.352488	-0.289387	-1.4847	55	PLAUR,SFN,P4HB,EPHA2,PERP,MIF,DDIT4,STK24,VDAC2,MAP3K5,RACK1
GSE31082_CD4_VS_CD8_SP_THYMOCYTE_UP	0.0234236	0.252721	0.352488	0.341592	1.50257	69	FOXN3,INPP4B,TRIM24,MYO10,PAN3,LNX2,SERINC5,RCOR3,PPM1B,GALNT7,EXOC6B,RAPGEF2,PIK3R3,OSBPL9,ROCK1,ZMAT3,MRTFB,WASHC4,TRPM7,JARID2,TOB1,NNT,AVL9,DDX17,DAAM1,KDM4A,MFSD6,NFATC2,PIP4K2A,CD2AP,PCNX1,TSC1,ZBED6,UBE4B,RAB6A,CCDC186,IPO8,RAP1A
MAINA_VHL_TARGETS_DN	0.02344	0.25274	0.352488	-0.783271	-1.68727	4	BHLHE40,VEGFA,CCND1
AMEF2_Q6	0.0234331	0.25274	0.352488	0.411603	1.61811	39	PTCHD4,CTNNA3,SLC4A4,NCKAP5,SLC44A1,NFIB,MID1,NFAT5,PDLIM1,PACS1,RFX3,NLK,GPC4,CLASP1,GEN1
KORKOLA_SEMINOMA_UP	0.0235633	0.253331	0.352488	-0.657722	-1.78307	7	GPRC5A,CD9,GAPDH
CUI_DEVELOPING_HEART_TRABECULAR_VENTRICULAR_CARDIOMYOCYTE	0.0235575	0.253331	0.352488	-0.492663	-1.71708	14	KRT19,INSIG1,COX6A1,GALE,NET1
GSE17721_0.5H_VS_24H_CPG_BMDC_UP	0.0235287	0.253331	0.352488	-0.440636	-1.71645	20	S100A6,EZR,ODC1,UQCRQ,UQCR11,GNL3,CHCHD10,EEF1G
GOBP_NEGATIVE_REGULATION_OF_G_PROTEIN-COUPLED_RECEPTOR_SIGNALING_PATHWAY	0.0235414	0.253331	0.352488	-0.701607	-1.653	5	MET,DNM2,ATP2B4,ARRB1,MGRN1
HP_ABNORMAL_CARTILAGE_MORPHOLOGY	0.0235308	0.253331	0.352488	0.578104	1.64118	11	ZBTB20,FGFR2,PLCB4,ANKH,EXT1
MIR6515_5P	0.0235308	0.253331	0.352488	0.577848	1.64045	11	ZBTB20,PARD3B,MUC13,USP9X,RELCH,SCAI,UBE4B
GOBP_REGULATION_OF_PROTEIN_LOCALIZATION_TO_CHROMOSOME,_TELOMERIC_REGION	0.0235684	0.253331	0.352488	-0.843925	-1.6066	3	GNL3,CCT6A,MACROH2A1
KOINUMA_COLON_CANCER_MSI_DN	0.0235684	0.253331	0.352488	-0.843721	-1.60621	3	EMP1
REACTOME_SCAVENGING_BY_CLASS_A_RECEPTORS	0.0235684	0.253331	0.352488	-0.843386	-1.60557	3	HSP90B1,FTL
DESCARTES_FETAL_STOMACH_MYELOID_CELLS	0.0235684	0.253331	0.352488	-0.843292	-1.60539	3	PLAUR,CST3
GOBP_TIGHT_JUNCTION_ORGANIZATION	0.0236191	0.253481	0.352488	-0.464446	-1.7	17	ACTG1,PLEC,CLDN18,EPHA2
MIR3911	0.0236116	0.253481	0.352488	0.502153	1.65395	19	ANK3,CADPS,FAM110B,CA3,MEIS2,SLC16A2,APP,KCNJ3,PPM1D,GALK2,TMLHE,ZNF189,HNF1B
HP_ARNOLD_CHIARI_TYPE_I_MALFORMATION	0.0236136	0.253481	0.352488	0.670565	1.63535	7	FGFR2,NFIA,SLC39A14,CREBBP
BOYAULT_LIVER_CANCER_SUBCLASS_G123_DN	0.0236136	0.253481	0.352488	0.670298	1.6347	7	SLC4A4,SLC16A2,ECHDC2,CBR4,EPHX2,EXPH5
HP_ABNORMAL_JAW_MORPHOLOGY	0.0236121	0.253481	0.352488	0.265187	1.37942	206	ZBTB20,SLC12A2,FGFR2,MYBPC1,BRIP1,FOXP1,ZMIZ1,TBCK,VPS13B,REV3L,PIK3R1,ZNF292,LARGE1,TNRC6B,PLCB4,ARID2,PHIP,KDM6A,STAG2,CASK,SOS1,MED13L,HERC1,MBD5,PTEN,CDCA7,PIGN,ANKH,NIPBL,MAP3K20,EXT1,OPHN1,COG6,NSMCE2,RERE,EXOC6B,RB1,CREBBP,BRAF,DSE,ARID1B,TANC2,STAG1,COG5,PHF21A,MTX2,SMAD4,POGZ,FANCC,MAPRE2,GPC4,POLA1,JARID2,EPG5,PPP1R12A,SLC12A6,SOX6,MTM1,GNPAT,IFT80,NUP88,GFPT1,MIA3,RTTN,GTF2I,CEP120,RAB3GAP1,RBBP8,PEX13,SETD2,LRP5,CNOT2,SMAD2,ERCC5,PLAG1,KAT6A,DLG1,HNF1B,WDFY3,BPTF,KMT2E,BRCC3,TRIO,DYM,XRCC4,HS2ST1,HDAC8,TRIP11,KAT6B,OFD1,DYRK1A
MIR4273	0.0236567	0.253725	0.352488	0.431655	1.57429	29	SRGAP3,PCDH7,TBCK,LARGE1,TNRC6B,TMEM144,NFIB,TENT2,ABCD3,CHN2,MAP2K5,PTBP3,MBNL1,DAAM1
MIR6782_3P	0.0236567	0.253725	0.352488	0.431646	1.57426	29	TNRC6B,ANKRD12,CDCA7,STXBP5,CLINT1,DOCK7,EXPH5,SUSD6,CPEB3,ZNF33A,ZZZ3,BRD1,GOLPH3,CREBZF,ITGAV,ZFX,SNX27,ACBD5,PI4K2B,ABCA10,SESN3,BMT2,USP25,YPEL2,USP13
CHANG_IMMORTALIZED_BY_HPV31_DN	0.0236807	0.253824	0.352488	-0.660801	-1.70895	6	LAMA3,IL1RN
CEBALLOS_TARGETS_OF_TP53_AND_MYC_UP	0.0236807	0.253824	0.352488	-0.660341	-1.70777	6	CD55,INSIG1,ACSL1,HSPH1
MORF_RAGE	0.023707	0.254028	0.352488	0.511101	1.63791	17	ITPR2,WWOX,DAPK2,PIGR,ANKRD12
WP_STRIATED_MUSCLE_CONTRACTION_PATHWAY	0.0238476	0.254175	0.352488	-0.78305	-1.6868	4	TPM4,ACTG1,ACTN4
MIR4448	0.02376	0.254175	0.352488	0.488033	1.6371	21	PAN3,ARID2,WDFY2,OPHN1,EGLN1,SCAF8,BBX,ZNF680,RHOU,NFATC2,MAP7,BPTF,BRWD3,PKIB,STX17,ENTPD4,CREBRF
LIM_MAMMARY_LUMINAL_MATURE_UP	0.02376	0.254175	0.352488	0.487137	1.6341	21	PRLR,TOX3,LNX2,SGMS1,HMGCS2,CASZ1,DUSP10,NSD3,SLC40A1
MARKEY_RB1_ACUTE_LOF_DN	0.0238004	0.254175	0.352488	-0.357279	-1.63155	32	NDRG1,CTSE,LDLR,BHLHE40,PCSK5,LGALS3BP,GADD45A
GSE339_CD4POS_VS_CD4CD8DN_DC_DN	0.0238004	0.254175	0.352488	-0.356455	-1.62779	32	ANXA1,NDRG1,AHNAK,LDLR,ODC1,CAPRIN2
GSE17721_CTRL_VS_GARDIQUIMOD_12H_BMDC_UP	0.0238192	0.254175	0.352488	0.42048	1.60089	35	ZBTB20,GOLM1,WWOX,ANKRD10,XPR1,HMGCS2,ANKH,RERE,SLC40A1,ZNF124,SNX14,CTSA
HP_SEVERE_GLOBAL_DEVELOPMENTAL_DELAY	0.0237681	0.254175	0.352488	0.358366	1.51619	55	SLC12A2,MT-ATP6,ZMIZ1,TBCK,TNRC6B,CASK,SLC16A2,PIGN,RALGAPA1,ADNP,TANC2,SNX14,MT-ND1,FBXL4,GFM2,JARID2,RTTN,PEX13,ERCC5,WDFY3,BPTF,KMT2E,DYM,HS2ST1,SEPSECS,DYRK1A
GOBP_FUSION_OF_SPERM_TO_EGG_PLASMA_MEMBRANE_INVOLVED_IN_SINGLE_FERTILIZATION	0.0238831	0.254175	0.352488	-0.986043	-1.30939	1	CD9
GOBP_MYOBLAST_FUSION_INVOLVED_IN_SKELETAL_MUSCLE_REGENERATION	0.0238831	0.254175	0.352488	-0.986043	-1.30939	1	CD9
GOBP_MYOTUBE_DIFFERENTIATION_INVOLVED_IN_SKELETAL_MUSCLE_REGENERATION	0.0238831	0.254175	0.352488	-0.986043	-1.30939	1	CD9
GOBP_NEGATIVE_REGULATION_OF_PLATELET_ACTIVATION	0.0238831	0.254175	0.352488	-0.986043	-1.30939	1	CD9
GOBP_NEGATIVE_REGULATION_OF_PLATELET_AGGREGATION	0.0238831	0.254175	0.352488	-0.986043	-1.30939	1	CD9
HINATA_NFKB_MATRIX	0.0238831	0.254175	0.352488	-0.986043	-1.30939	1	CD9
MATZUK_FERTILIZATION	0.0238831	0.254175	0.352488	-0.986043	-1.30939	1	CD9
REACTOME_ACROSOME_REACTION_AND_SPERM_OOCYTE_MEMBRANE_BINDING	0.0238831	0.254175	0.352488	-0.986043	-1.30939	1	CD9
REACTOME_FERTILIZATION	0.0238831	0.254175	0.352488	-0.986043	-1.30939	1	CD9
GOBP_NEGATIVE_REGULATION_OF_INTERLEUKIN-2_PRODUCTION	0.0238831	0.254175	0.352488	-0.985694	-1.30893	1	EZR
GOBP_POSITIVE_REGULATION_OF_EARLY_ENDOSOME_TO_LATE_ENDOSOME_TRANSPORT	0.0238831	0.254175	0.352488	-0.985694	-1.30893	1	EZR
GOCC_CELL_TIP	0.0238831	0.254175	0.352488	-0.985694	-1.30893	1	EZR
GOCC_CYTOPLASMIC_SIDE_OF_APICAL_PLASMA_MEMBRANE	0.0238831	0.254175	0.352488	-0.985694	-1.30893	1	EZR
GOCC_MICROSPIKE	0.0238831	0.254175	0.352488	-0.985694	-1.30893	1	EZR
GOCC_SCHWANN_CELL_MICROVILLUS	0.0238831	0.254175	0.352488	-0.985694	-1.30893	1	EZR
GNF2_NPM1	0.0238949	0.254222	0.352488	-0.448681	-1.69568	19	NPM1,PUM3,LRPPRC,DNAJC2,GNL3,GTPBP4,SERBP1,PPIA,SNRPD2
SWEET_KRAS_ONCOGENIC_SIGNATURE	0.0239259	0.254389	0.352488	-0.461272	-1.67522	16	KRT18,PHLDA2,GADD45A,CCND1,SND1,RACK1,CST3
SERVITJA_ISLET_HNF1A_TARGETS_UP	0.0239259	0.254389	0.352488	-0.459413	-1.66847	16	ABCC3,ANXA1,ANXA2,SERPINB1
GSE45365_WT_VS_IFNAR_KO_BCELL_MCMV_INFECTION_DN	0.0239328	0.254389	0.352488	0.533551	1.62255	14	WWOX,DIAPH3,ZNF678,CIT,TSGA10,PIK3R3
GOBP_CHAPERONE-MEDIATED_AUTOPHAGY	0.0239814	0.254798	0.352488	-0.700808	-1.65112	5	HSP90AA1,EEF1A1
REACTOME_RAC1_GTPASE_CYCLE	0.0239895	0.254798	0.352488	0.357143	1.54404	62	SRGAP3,MCF2L,DIAPH3,PIK3R1,SPATA13,TMPO,SOS1,FARP1,CIT,ARHGEF11,TIAM2,ARHGAP24,OPHN1,CHN2,ARHGAP12,PIK3R3,WASL,ALS2,ERBIN,SRGAP2,DOCK7,ARHGEF7,PLD1,ARHGAP44,DOCK1,ABI1,NOXA1,ARHGEF5,PLEKHG3,TRIO,DOCK9
GOCC_BASAL_PLASMA_MEMBRANE	0.0239935	0.254798	0.352488	-0.299309	-1.53032	52	ABCC3,ITGB4,ANXA1,ANXA2,EZR,CEACAM5,LDLR,ADAM9,MET,ITGA3
HP_EXTERNAL_EAR_MALFORMATION	0.0240152	0.25495	0.352488	0.500229	1.64762	19	FGFR2,BRIP1,PIK3R1,PLCB4,STIL,DSE,BLNK,FANCC,MAPRE2,DISP1
GOBP_AXON_ENSHEATHMENT	0.0240647	0.255004	0.352488	-0.451402	-1.76632	21	ITGB4,PLEC,NDRG1,CD9
GOBP_ENSHEATHMENT_OF_NEURONS	0.0240647	0.255004	0.352488	-0.451402	-1.76632	21	ITGB4,PLEC,NDRG1,CD9
GOBP_MYELINATION	0.0240647	0.255004	0.352488	-0.451402	-1.76632	21	ITGB4,PLEC,NDRG1,CD9
BASSO_CD40_SIGNALING_UP	0.0240588	0.255004	0.352488	-0.536057	-1.73359	11	HSP90B1,IER3,DDIT4,LHFPL2,CD58
GOBP_POSITIVE_REGULATION_OF_RESPONSE_TO_WOUNDING	0.0240588	0.255004	0.352488	-0.535715	-1.73248	11	ACTG1,ANXA1,FERMT1,ITGB1
GSE22611_NOD2_TRANSDUCED_VS_CTRL_HEK293T_STIMULATED_WITH_MDP_2H_DN	0.0240404	0.255004	0.352488	-0.338849	-1.53507	36	NDRG1,LRP8,ODC1,SND1,COX6A1,WDR43,SSR4,GNL3,SCARB1,ABCC1,HEATR1,EWSR1,PKP4,SIVA1
GSE30083_SP1_VS_SP3_THYMOCYTE_DN	0.0241104	0.25541	0.352488	0.432886	1.59809	31	ITPR2,ANK3,TRAF5,CERS6,PDE3B,SYNE2,APPL2,PIGR,PELI1,LFNG,RRM2B,IFT80,SMURF2,RAB3IP,PHF20L1
GOBP_REGULATION_OF_KINASE_ACTIVITY	0.0241291	0.255529	0.352488	-0.217826	-1.38166	136	CEMIP,GPRC5A,SFN,PLEC,CDC37,HSP90AA1,LRP8,EEF1A1,EPHA2,NPM1,SNX9,ADAM9,GADD45A,GSTP1,MET,VEGFA,CCND1,MAP3K5,RACK1,HGS,CCDC88A,MST1R,GCN1,TGFBR2
HP_THICKENED_SKIN	0.0241476	0.255647	0.352488	-0.261894	-1.42004	71	LAMA3,ITGB4,LAMB3,PLEC,COL17A1,FDPS,NPM1,PERP,KRT6B,IL1RN
HELLER_SILENCED_BY_METHYLATION_UP	0.0241832	0.255945	0.352488	-0.399108	-1.66872	27	S100A6,IER3,LDLR,ID1,MYOF,PHLDA2,TFF2
GOBP_CD4-POSITIVE,_ALPHA-BETA_T_CELL_PROLIFERATION	0.0242753	0.256604	0.352488	-0.915183	-1.52081	2	CD55,TGFBR2
GOBP_POSITIVE_REGULATION_OF_CD4-POSITIVE,_ALPHA-BETA_T_CELL_PROLIFERATION	0.0242753	0.256604	0.352488	-0.915183	-1.52081	2	CD55,TGFBR2
GOBP_REGULATION_OF_CD4-POSITIVE,_ALPHA-BETA_T_CELL_PROLIFERATION	0.0242753	0.256604	0.352488	-0.915183	-1.52081	2	CD55,TGFBR2
GTF2A2_TARGET_GENES	0.0242729	0.256604	0.352488	-0.251387	-1.46343	89	ACTG1,ANXA2,IER3,HSP90AA1,TMSB10,FASN,ODC1,EEF1A1,JPT1,NPM1,ID1,FTL,SNHG6,VDAC2
MCCLUNG_CREB1_TARGETS_DN	0.0243637	0.25746	0.352488	0.576311	1.63609	11	ZBTB20,FOXP1,ETS2,TSC22D1,ARGLU1,SPIN1
GSE43955_TH0_VS_TGFB_IL6_IL23_TH17_ACT_CD4_TCELL_60H_UP	0.0243713	0.257461	0.352488	-0.335283	-1.60146	42	PLAUR,SFN,ODC1,BHLHE40,DGAT1,S100A14,MYH14,CST3
MIR6799_5P	0.024407	0.257516	0.352488	0.465734	1.66353	26	PDE7A,MYO10,FNIP1,SGMS1,CIT,LIMK2,PACS1,CASTOR2,ATF7,FBXL20,STXBP6,ZNF248,MDM4,PRKCI,SCAI,EIF4EBP2
MDM2_TARGET_GENES	0.0244214	0.257516	0.352488	-0.698557	-1.64582	5	IER3,FTL
GCCNNNWTAAR_UNKNOWN	0.0244188	0.257516	0.352488	0.499269	1.64445	19	PTCHD4,ABCC5,MAGI1,CAMK2D,MID1,ETV6
WP_STATIN_INHIBITION_OF_CHOLESTEROL_PRODUCTION	0.0244214	0.257516	0.352488	-0.696864	-1.64183	5	LDLR,DGAT1,SCARB1
WATANABE_COLON_CANCER_MSI_VS_MSS_DN	0.0244083	0.257516	0.352488	0.545387	1.63019	13	DACH1,OLFM4,CADPS,CFTR,HMGCS2,NME7
GSE19888_ADENOSINE_A3R_INH_PRETREAT_AND_ACT_BY_A3R_VS_A3R_INH_AND_TCELL_MEMBRANES_ACT_MAST_CELL_UP	0.0243855	0.257516	0.352488	0.352604	1.50755	57	ARID5B,BAZ2B,PDE3B,LYZ,N4BP2L2,SGMS1,MED13L,ZFYVE16,FOXO3,ZNF644,HBP1,JMY,TET2,FBXL20,WASL,ATXN7L1,NRIP1,CFLAR,ERBIN,PCMTD2,IRF2BP2,FCHO2,BACH1,APPBP2,PICALM,PRDM2,ZSWIM6,ZMYM2,NBR1,MAP3K2,FTX,RABGAP1,MBTD1,PNPLA8,TMEM260,RB1CC1,MKRN1
HP_ABNORMAL_BREATH_SOUND	0.0244398	0.257553	0.352488	-0.611036	-1.76269	8	LAMA3,LAMB3
PTF1BETA_Q6	0.024436	0.257553	0.352488	0.376506	1.56111	51	ZBTB20,ANK3,PCDH7,RALYL,STARD13,ROR1,XPR1,CASK,PTBP2,SLC44A1,KLHL24,ETV6,MACROD2,TMPRSS2,FOXO3,WNK1
LEE_NAIVE_T_LYMPHOCYTE	0.0244893	0.257995	0.352488	0.985694	1.30923	1	INPP4B
SRSF9_TARGET_GENES	0.0244973	0.258001	0.352488	0.262309	1.37087	214	BCAS3,ITPR2,PTPRK,ARID5B,SESN1,PARD3B,BAZ2B,PDE3B,MAP2K6,ABCA5,N4BP2L2,DMXL1,LINC02814,SF3B1,RAD51B,ATP6V1H,WDPCP,ZFHX3,FMO5,MBD5,ZFYVE16,XRN1,RALGAPA1,CLASP2,STIL,ARHGAP24,LRBA,TTC6,EXOC4,NSMCE2,PDS5B,TSGA10,RAPGEF2,TIA1,MNAT1,STRN,OSBPL9,FAM120B,RICTOR,ACIN1,STK38,MARCHF7,UBE2W,ITFG1,RFX3,ZNF638,CFLAR,ZNF680,MIR29B2CHG,TTC21B,WWP1,MTA3,ENSG00000283674,UBE2E3,ZMYND11,VPS50,CLASP1,DOCK7,PLA2R1,CCNT2,EPC2,MDM4,GNPAT,IFT80,FCHO2,CNOT4,YAF2,MIPOL1,TRPC4AP,GTF2I,RNF103,STK33
GSE3982_EFF_MEMORY_VS_CENT_MEMORY_CD4_TCELL_DN	0.0245193	0.258074	0.352488	0.413804	1.60123	37	SEMA6A,TRAF5,DIAPH3,CERS6,SH3BP4,CBFA2T2,SPATA6L,CLMN,APP,ZNF117,MNAT1,PLEKHA5,SCML1,YLPM1
MODULE_117	0.0245139	0.258074	0.352488	-0.333465	-1.57411	40	ALDH3A1,SERPINB5,COL17A1,SULT1C2,LGALS4,TFF3,FABP1,KALRN,TMEM259
KORKOLA_EMBRYONAL_CARCINOMA_UP	0.0245659	0.258255	0.352488	-0.658964	-1.70421	6	GPRC5A,CD9,GAPDH
MIR7855_5P	0.0245587	0.258255	0.352488	0.485137	1.62739	21	TNRC6B,TSC22D1,ATG10,LGR5,CBLB,LRBA,ADAM28,PLA2G4A,YTHDF3,VPS50,APPBP2,GOLPH3,GSK3B,ZSWIM5,MIER1
HP_APLASIA_HYPOPLASIA_OF_THE_HALLUX	0.0245665	0.258255	0.352488	0.459272	1.62581	25	SLC12A2,FGFR2,ZMIZ1,TNRC6B,TANC2,GPC4,JARID2,KAT6A,WDFY3,BPTF,KMT2E,HS2ST1
MIR888_3P	0.0245579	0.258255	0.352488	0.41013	1.61232	39	TRIM24,NFKBIZ,STAG2,RBM12B,BRWD1,BTBD3,RCOR3,DGKH,DENND1B,TRA2A,LNX1,VWA2,FAM120B,COG5,WASHC4,UBE2E3,PI4KB
MIR4753_5P	0.024632	0.258738	0.352488	0.35671	1.54101	61	ZBTB20,ELAPOR1,TOX3,TNRC6B,MBNL3,ETS2,PTBP2,GAB1,TCF12,CEP350,NUMB,ENAH,RBPJ,FSD1L,ATF7,ZNF148,AGFG1,SMAD4,GFM2,LMNB1,IRF2BP2,AP1G1,MAP3K2,MAST4,CHM,CRTC1,BRWD3,TRIP11,CUL4A,DYRK1A,SLC25A36,B3GALNT2,MCTP2,KDM3B,KMT5B,OCRL,KLHDC10
YAN_ESCAPE_FROM_ANOIKIS	0.0246349	0.258738	0.352488	-0.914208	-1.51919	2	ALDH3A1
HP_HERNIA	0.0246272	0.258738	0.352488	0.317209	1.51536	107	GLIS3,PBX1,FGFR2,BRIP1,PIK3R1,TNRC6B,ARID2,KDM6A,STAG2,NFIA,CASK,MEIS2,MED13L,CDCA7,PIGN,NIPBL,PACS1,STIL,KMT2C,ADNP,CREBBP,DSE,LFNG,RIC1,ARID1B,SMAD4,POGZ,FANCC,MAPRE2,GPC4,PPP1R12A,DISP1,NOTCH1,SOX6,ARID1A,PLD1,IFT80,GTF2I,CEP120,SETD2,RIN2,DMXL2,SMAD2,PLAG1,XRCC4,HDAC8,TRIP11,FREM2,OFD1,DYRK1A,GATA6,ABHD11,MCTP2,DGCR8,KDM3B,ARFGEF2,FANCL
GOBP_REGULATION_OF_CYTOSOLIC_CALCIUM_ION_CONCENTRATION	0.024655	0.25887	0.352488	-0.398668	-1.64517	25	NPSR1,CEMIP,CD55
PROVENZANI_METASTASIS_UP	0.0246865	0.259122	0.352488	0.380331	1.55626	45	WWOX,CADPS2,PCCA,TRAF5,FGGY,TOX3,CDKAL1,CEMIP2,BTBD3,LRIG1,GALNT7,EPHB2,TCF12
HP_ABNORMALITY_OF_THE_NAIL	0.0247352	0.259554	0.352488	-0.250561	-1.45862	89	LAMA3,ITGB4,LAMB3,PLEC,COL17A1,ODC1,NPM1,FLNB,PERP,MYOF,KRT6B,FTL
GSE2770_UNTREATED_VS_IL4_TREATED_ACT_CD4_TCELL_48H_UP	0.0247462	0.25959	0.352488	-0.306463	-1.50702	47	S100A6,ARHGAP6,IER3,CTSE,TESC,AHNAK2,RIOK3,RHPN2,UQCRQ
LOPEZ_MESOTHELIOMA_SURVIVAL_WORST_VS_BEST_DN	0.0247861	0.25993	0.352488	0.985345	1.30876	1	CADPS2
MIR6844	0.0248197	0.260202	0.352488	0.322449	1.48073	87	PBX1,STK3,MAGI1,ETS2,PHF3,TMEM144,UBE2H,HERC1,MBD5,ANKRD12,TDRD3,DMTF1,PDE8A,FRYL,CYB5B,CREBBP,WAPL,DSE,ZNF148,MRTFB,NLK,TFDP2,ARGLU1,CAPS2,MGAT4A,ZMYND11,GALK2,NFATC2,RIN2,SLC35B3,RAB27B,KIAA2026,PABIR2,MAN1A2,TBC1D12,MAGI3,CREBZF,XRCC4,PGAP1,ZNF277,HS2ST1,BRWD3,SEPSECS,FREM2,ZBTB41,CUL4A
REACTOME_EPH_EPHRIN_MEDIATED_REPULSION_OF_CELLS	0.0248563	0.260244	0.352488	-0.532513	-1.72213	11	ACTG1,EPHA2,EFNB2
GOBP_POSITIVE_REGULATION_OF_ALPHA-BETA_T_CELL_ACTIVATION	0.0248563	0.260244	0.352488	-0.532417	-1.72182	11	ANXA1,CD55,HLA-A,TGFBR2,RHOA,HSPH1
GOBP_MYELIN_ASSEMBLY	0.0248614	0.260244	0.352488	-0.696353	-1.64062	5	ITGB4,CD9
REACTOME_SYNTHESIS_OF_PE	0.0248606	0.260244	0.352488	0.757849	1.53144	4	ETNK1,CHKA
HP_BONE_CYST	0.0248606	0.260244	0.352488	0.75781	1.53136	4	ZBTB20,PTEN
BARRIER_CANCER_RELAPSE_NORMAL_SAMPLE_UP	0.0249134	0.260709	0.352488	0.667832	1.62869	7	ADAM28,RNGTT,CLINT1,MAPRE2,CEP70,MAP7,ALDH3A2
DIAZ_CHRONIC_MYELOGENOUS_LEUKEMIA_DN	0.0249514	0.260775	0.352488	-0.48835	-1.70204	14	ACTG1,EEF1A1,FLNB,MYOF,GAPDH
QUINTENS_EMBRYONIC_BRAIN_RESPONSE_TO_IR	0.0249564	0.260775	0.352488	0.51047	1.64992	18	TP53INP1,MAP3K20,FOXO3,ZMAT3,VPS36,PPM1D,DGLUCY,PDK4,SUSD6,APAF1,TM7SF3,ERCC5,SLC19A2
GOBP_DIGESTIVE_SYSTEM_PROCESS	0.0249691	0.260775	0.352488	-0.39854	-1.64464	25	EZR,LDLR,TFF1,TFF3,FABP1,TFF2,VIL1,SCARB1,PRAP1
WP_OSTEOBLAST_DIFFERENTIATION_AND_RELATED_DISEASES	0.0249595	0.260775	0.352488	0.457994	1.62129	25	PIK3C2G,FGFR2,PIK3R1,MAPK8,RBPJ,SMAD5,PIK3R3,BMPR1A,SMAD4,NOTCH1,LRP6,PRKCI,BMPR2,LRP5
GOBP_SISTER_CHROMATID_COHESION	0.0249564	0.260775	0.352488	0.487269	1.60891	20	STAG2,NIPBL,TNKS,NSMCE2,PDS5B,RB1,MRE11,WAPL,STAG1,POGZ,ESCO1,PDS5A,HDAC8,DDX11,SLF2
GOCC_MITOCHONDRIAL_PROTON-TRANSPORTING_ATP_SYNTHASE_COMPLEX,_CATALYTIC_SECTOR_F(1)	0.0249946	0.260775	0.352488	-0.914136	-1.51907	2	ATP5F1D,ATP5F1E
GOCC_PROTON-TRANSPORTING_ATP_SYNTHASE_COMPLEX,_CATALYTIC_CORE_F(1)	0.0249946	0.260775	0.352488	-0.914136	-1.51907	2	ATP5F1D,ATP5F1E
GOBP_POSITIVE_REGULATION_OF_PROTEIN_LOCALIZATION_TO_EARLY_ENDOSOME	0.0249946	0.260775	0.352488	-0.914123	-1.51905	2	EZR
GOBP_REGULATION_OF_PROTEIN_LOCALIZATION_TO_EARLY_ENDOSOME	0.0249946	0.260775	0.352488	-0.914123	-1.51905	2	EZR
TGCCAAR_NF1_Q6	0.025001	0.260775	0.352488	0.306068	1.48901	119	RETNLB,SEMA6A,FOXN3,IVNS1ABP,PCDH7,CHD6,MYBPC1,DMBT1,KANSL1L,CTNNA3,VPS13B,ROR1,NFIA,NR3C2,UBE2H,CLCN5,NFIB,PER3,MEIS2,WDPCP,ANKRD12,EPHB2,CBFA2T2,PUM2,MAP3K20,CACNA1D,OPHN1,MAP4K5,WNK1,ESRP1,SUPT3H,ARHGEF12,TCAIM,RBM14,PPM1D,G3BP2,SPIN1,ARFIP1,SRGAP2,ZNF462,MBNL1,PLPP5,DDX17,BTRC
GSE37532_VISCERAL_ADIPOSE_TISSUE_VS_LN_DERIVED_PPARG_KO_TCONV_CD4_TCELL_UP	0.025003	0.260775	0.352488	-0.300824	-1.48593	46	ACTG1,S100A10,ODC1,P4HB,CAPN2,EIF3J,TMA7
BROCKE_APOPTOSIS_REVERSED_BY_IL6	0.0250562	0.260952	0.352488	-0.420325	-1.6899	22	TPM4,ZFP36L2,LDLR,BHLHE40,ID1,GADD45A
MODULE_176	0.0250534	0.260952	0.352488	-0.445711	-1.68445	19	LAMA3,SFN,LGALS4,KIAA0040,ITGA3
FAELT_B_CLL_WITH_VH_REARRANGEMENTS_UP	0.0250578	0.260952	0.352488	0.643443	1.64766	8	ZBTB20,PIP5K1B,RAB6A,NPTN,SUN1
MORF_MDM2	0.0250578	0.260952	0.352488	0.379973	1.5548	45	TRIM24,MAGI1,MAP2K6,NR3C2,NFAT5,EPHB2,MON2,EXOC4,ATP10B,TANC2,SUPT3H,STAG1,PPP1R12B,LPGAT1,PCM1,MFN1,CEP162,FBXL4,TFDP2,BARX2
MIR302A_5P	0.0250578	0.260952	0.352488	0.340185	1.50511	71	ZBTB20,SLC12A2,FOXP1,TNRC6B,MBNL3,NFIB,PRELID2,NDFIP2,CEP350,MAPK8,PDS5B,FSD1L,ZMAT3,MRTFB,ATXN7L1,LPGAT1,MIB1,SP3,TMEM168,PTBP3,SGK3,TOB1,AVL9,MBNL1,ARFGEF3,ARL4A,LRP6,BMPR2,PHTF2,RMND5A,GPATCH2,SCAI,SMAD2,DLG1,JKAMP,EIF4EBP2,SMIM14,CCDC186,CCDC92
GOBP_REGULATION_OF_RECEPTOR_BINDING	0.0250706	0.260995	0.352488	-0.778982	-1.67803	4	ANXA2,PHLDA2,ATP2A2
GOBP_PROTEIN_LOCALIZATION_TO_BASOLATERAL_PLASMA_MEMBRANE	0.0250848	0.260995	0.352488	-0.985345	-1.30846	1	RAB10
JI_CARCINOGENESIS_BY_KRAS_AND_STK11_UP	0.0250848	0.260995	0.352488	-0.984997	-1.308	1	COL17A1
GSE3337_CTRL_VS_4H_IFNG_IN_CD8POS_DC_DN	0.0251089	0.261167	0.352488	-0.336343	-1.52372	36	ANXA2,IER3,NDRG1,SERPINB1,FLNB,FAU,CCDC88A,HERC2,ABCC1
RELA_DN.V1_UP	0.0251221	0.261226	0.352488	-0.53168	-1.71943	11	FOSL1,LMO7,VEGFA
HP_ABNORMAL_UPPER_LIMB_BONE_MORPHOLOGY	0.0251444	0.261379	0.352488	0.313502	1.48511	103	SLC12A2,FGFR2,BRIP1,ZMIZ1,VPS13B,REV3L,TNRC6B,MEIS2,SOS1,RETREG1,HHAT,PTEN,TCF12,NIPBL,PACS1,EXT1,RBPJ,EXOC6B,ADNP,WNK1,CREBBP,BRAF,SUMF1,BMPR1A,ARID1B,TANC2,MTX2,FANCC,GPC4,JARID2,NOTCH1,GNPAT,IFT80,GTF2I,USP9X,LRP5,IFT122,WDFY3,BPTF,KMT2E,TRIO,DYM,HS2ST1,HDAC8,TRIP11,KAT6B,OFD1
REACTOME_CDT1_ASSOCIATION_WITH_THE_CDC6_ORC_ORIGIN_COMPLEX	0.0251957	0.261606	0.352488	-0.564031	-1.70905	9	UBA52,PSMA1,PSMD12,PSMD4,PSMA5,PSMD14,PSME4,ORC5,ORC4
REACTOME_ORC1_REMOVAL_FROM_CHROMATIN	0.0251957	0.261606	0.352488	-0.564031	-1.70905	9	UBA52,PSMA1,PSMD12,PSMD4,PSMA5,PSMD14,PSME4,ORC5,ORC4
GOBP_ADULT_LOCOMOTORY_BEHAVIOR	0.0251966	0.261606	0.352488	0.572157	1.6243	11	PRKN,BTBD9,OXR1,HIPK2,APP
GSE3920_IFNA_VS_IFNG_TREATED_FIBROBLAST_UP	0.0251821	0.261606	0.352488	0.374736	1.52748	44	BCAS3,PDE7A,SRGAP3,TRAF5,NCOA1,FAM214A,DGKH,XRN1,FBXL17,STXBP5,LRBA,FRYL
GSE26290_WT_VS_PDK1_KO_ANTI_CD3_AND_IL2_STIM_CD8_TCELL_UP	0.0252068	0.261633	0.352488	-0.348352	-1.58977	34	LAMB3,SERPINB1,ODC1,PERP,SERPINB6,GADD45A,MAP3K5,UQCRB,CST3
MIR4318	0.0252207	0.261698	0.352488	0.419847	1.54094	30	FOXP1,CERS6,STARD13,MBNL3,TMEM144,ANKRD12,CIT,RBM33,RBPJ,PPM1H,ZNF280D,ZMYND11,PHF14,GALK2,ATXN1,CREBZF,TRIO
GOBP_UBIQUITIN_RECYCLING	0.0252546	0.261892	0.352488	0.839207	1.56935	3	PRKN,UBE2K,FBXW7
GOBP_CIRCADIAN_SLEEP/WAKE_CYCLE	0.0252546	0.261892	0.352488	0.83875	1.5685	3	BTBD9,PER3
GOBP_ACTIN_FILAMENT_DEPOLYMERIZATION	0.0256828	0.262227	0.352488	-0.607555	-1.75265	8	VIL1,CFL1,MICAL3,CAPZB,SPTAN1,ADD3,CAPZA1,TWF1
LEIN_MEDULLA_MARKERS	0.0255706	0.262227	0.352488	-0.515127	-1.71659	12	ANXA2,SERPINB1,LDLR
HOSHIDA_LIVER_CANCER_SURVIVAL_UP	0.0254515	0.262227	0.352488	-0.561856	-1.70246	9	ANXA1,IER3,GPX2
GOBP_CORTICAL_ACTIN_CYTOSKELETON_ORGANIZATION	0.025509	0.262227	0.352488	-0.487643	-1.69958	14	PLEC,EZR,EPB41L1,VIL1,FMNL2
GSE360_HIGH_DOSE_B_MALAYI_VS_M_TUBERCULOSIS_DC_DN	0.0255553	0.262227	0.352488	-0.395275	-1.65269	27	HSP90B1,IER3,NDRG1,LRP8,LDLR,MYOF,IL1RN
GSE32986_UNSTIM_VS_GMCSF_AND_CURDLAN_LOWDOSE_STIM_DC_UP	0.0255553	0.262227	0.352488	-0.395068	-1.65183	27	LRP8,SLC7A11,EIF5B,GPI,DDIT4,IL1RN,VEGFA
HP_ABNORMALITY_OF_THE_ANTIHELIX	0.025639	0.262227	0.352488	0.543392	1.62422	13	FGFR2,SLC16A2,PIGN,STIL,CREBBP,DISP1,RAB3GAP1,KAT6A,TRIO,PGAP1,KAT6B
ROVERSI_GLIOMA_COPY_NUMBER_DN	0.0255865	0.262227	0.352488	0.606888	1.62227	9	ANKRD10,PTEN,TUBGCP3,FBXL4,ARHGEF7,HNMT,DOCK1,FANK1
REACTOME_CONSTITUTIVE_SIGNALING_BY_ABERRANT_PI3K_IN_CANCER	0.0255692	0.262227	0.352488	0.530853	1.61434	14	FGFR2,PIK3R1,KITLG,GAB1,PIK3R3,STRN
HP_ABSENT_HAND	0.0255862	0.262227	0.352488	0.695809	1.60246	6	REV3L,RBPJ,NOTCH1,BTRC
MODULE_519	0.0256178	0.262227	0.352488	-0.83882	-1.59688	3	ALDH3A1,P4HB
GOBP_REGULATION_OF_NEURON_DIFFERENTIATION	0.0256785	0.262227	0.352488	0.431705	1.59373	31	PBX1,NCOA1,ZFHX3,MAP3K13,PTEN,TCF12,CASZ1,FOXO3,APP,ROCK1,ESRP1,MIB1,NOTCH1,CDK5RAP3,KDM4A
REACTOME_ACTIVATED_PKN1_STIMULATES_TRANSCRIPTION_OF_AR_ANDROGEN_RECEPTOR_REGULATED_GENES_KLK2_AND_KLK3	0.0254308	0.262227	0.352488	0.51141	1.58864	15	NCOA2,H2AC6,H4C5,H3C2,H2AC20
HP_RIGIDITY	0.0254792	0.262227	0.352488	0.439123	1.58818	28	MT-ATP6,WWOX,PRKN,CDK19,CASK,ITM2B,NDUFAF6
HP_ABNORMALITY_OF_THE_BREAST	0.0253575	0.262227	0.352488	0.342016	1.54308	81	ZBTB20,WWOX,FGFR2,PRKN,PRLR,BRIP1,REV3L,TNRC6B,KDM6A,SOS1,COQ8A,MGMT,PTEN,PIGN,NIPBL,PACS1,CERT1,RERE,ADNP,BRAF,MRE11,PPM1D,SMAD4,MAPRE2,SPIDR,GPC4,SOX6,ALMS1,WDR11,USP9X,RAD50,KAT6A,PTPRF,HS2ST1,HDAC8,FREM2,OFD1,DYRK1A,ALG8,RB1CC1,ZC4H2,SOS2,RAF1,SMARCA2,AKT2,TOGARAM1,INTU,POT1,NF1,SOX9
MODULE_212	0.025376	0.262227	0.352488	-0.296372	-1.53047	53	ABCC3,GPX2,MYO1E,P4HB,ACADVL,INSIG1,FTL,ADAM9,NME2,UQCRQ,GALE,ATP5F1E,IGF2BP3,ABCC1,ACSL1
MIR4427	0.0255716	0.262227	0.352488	0.345816	1.5118	66	PBX1,COBLL1,ZMIZ1,CADPS,TNRC6B,ZNF678,KLHL24,PPM1B,CIT,PUM2,FAM169A,CBR4,SUCO,RALGPS1,STRN,ARID1B,UBE2W,SCML1,SRSF1,BBX,UBE3D,TMEM168,PTBP3,MBNL1,ARID1A,FCHO2,RFX7,ZDHHC21,UBR3,CHM,TRIO,ZNRF2,HS2ST1,BTAF1,B3GALNT2,RB1CC1,LIN9,KIAA0232,CASP7,PACSIN2,MEF2A,GDAP2,FBXO11,SANBR,UBXN2B,FZD3
MIR17_5P	0.0256084	0.262227	0.352488	0.281443	1.42155	162	ZBTB20,GLIS3,ARHGEF28,CMPK1,SLC22A23,MCF2L,PDE3B,REV3L,PIK3R1,PHIP,SLC4A4,NCKAP5,NFIB,SGMS1,RBM12B,SOS1,BRWD1,NHLRC3,ELK4,GAB1,NFAT5,LRIG1,OXR1,WDFY2,ANKH,ARHGEF11,XRN1,FNBP1L,STXBP5,APP,MAPK8,SUCO,SMAD5,HBP1,SLC40A1,ARHGAP12,FSD1L,AKAP11,SSH2,ZNF148,STK38,ITGB8,ATXN7L1,LPGAT1,BBX,CTSA,MTMR3,AGFG1,REPS2,SMAD4,USP24,TMEM168,ARID4B,FCHO2,FGD4,CNOT4,PTPN4,SUSD6,BMPR2,CEP120,MYLIP,ABI1,EMSY,PKD2,GPATCH2,MAP7,P2RX4,RNASEH2B,PLAG1,RGL1,PKD1,ZFYVE9,ATXN1,WDFY3,SRPK2,MAGI3,MAP3K2
GOBP_CELLULAR_RESPONSE_TO_MAGNESIUM_ION	0.0256766	0.262227	0.352488	0.984648	1.30784	1	ANK3
GOBP_POSITIVE_REGULATION_OF_CELL_COMMUNICATION_BY_ELECTRICAL_COUPLING	0.0256766	0.262227	0.352488	0.984648	1.30784	1	ANK3
GOBP_POSITIVE_REGULATION_OF_MEMBRANE_DEPOLARIZATION_DURING_CARDIAC_MUSCLE_CELL_ACTION_POTENTIAL	0.0256766	0.262227	0.352488	0.984648	1.30784	1	ANK3
GOBP_PROTEIN_LOCALIZATION_TO_AXON	0.0256766	0.262227	0.352488	0.984648	1.30784	1	ANK3
GOCC_SPECTRIN-ASSOCIATED_CYTOSKELETON	0.0256766	0.262227	0.352488	0.984648	1.30784	1	ANK3
GOBP_CATECHOLAMINE_SECRETION	0.0256766	0.262227	0.352488	0.984299	1.30737	1	PRKN
GOBP_CATECHOLAMINE_UPTAKE_INVOLVED_IN_SYNAPTIC_TRANSMISSION	0.0256766	0.262227	0.352488	0.984299	1.30737	1	PRKN
GOBP_DOPAMINE_SECRETION	0.0256766	0.262227	0.352488	0.984299	1.30737	1	PRKN
GOBP_DOPAMINE_UPTAKE_INVOLVED_IN_SYNAPTIC_TRANSMISSION	0.0256766	0.262227	0.352488	0.984299	1.30737	1	PRKN
GOBP_INTRALUMENAL_VESICLE_FORMATION	0.0256766	0.262227	0.352488	0.984299	1.30737	1	PRKN
GOBP_NEGATIVE_REGULATION_OF_ENDOPLASMIC_RETICULUM_STRESS-INDUCED_INTRINSIC_APOPTOTIC_SIGNALING_PATHWAY	0.0256766	0.262227	0.352488	0.984299	1.30737	1	PRKN
GOBP_NEGATIVE_REGULATION_OF_ENDOPLASMIC_RETICULUM_STRESS-INDUCED_NEURON_INTRINSIC_APOPTOTIC_SIGNALING_PATHWAY	0.0256766	0.262227	0.352488	0.984299	1.30737	1	PRKN
GOBP_NEGATIVE_REGULATION_OF_ENDOSOME_ORGANIZATION	0.0256766	0.262227	0.352488	0.984299	1.30737	1	PRKN
GOBP_NEGATIVE_REGULATION_OF_GLUCOKINASE_ACTIVITY	0.0256766	0.262227	0.352488	0.984299	1.30737	1	PRKN
GOBP_NEGATIVE_REGULATION_OF_HEXOKINASE_ACTIVITY	0.0256766	0.262227	0.352488	0.984299	1.30737	1	PRKN
GOBP_NEGATIVE_REGULATION_OF_INTRALUMENAL_VESICLE_FORMATION	0.0256766	0.262227	0.352488	0.984299	1.30737	1	PRKN
GOBP_NEGATIVE_REGULATION_OF_OXIDATIVE_STRESS-INDUCED_NEURON_INTRINSIC_APOPTOTIC_SIGNALING_PATHWAY	0.0256766	0.262227	0.352488	0.984299	1.30737	1	PRKN
GOBP_NEGATIVE_REGULATION_OF_PRIMARY_AMINE_OXIDASE_ACTIVITY	0.0256766	0.262227	0.352488	0.984299	1.30737	1	PRKN
GOBP_NEGATIVE_REGULATION_OF_SPONTANEOUS_NEUROTRANSMITTER_SECRETION	0.0256766	0.262227	0.352488	0.984299	1.30737	1	PRKN
GOBP_NEURON_INTRINSIC_APOPTOTIC_SIGNALING_PATHWAY_IN_RESPONSE_TO_ENDOPLASMIC_RETICULUM_STRESS	0.0256766	0.262227	0.352488	0.984299	1.30737	1	PRKN
GOBP_NOREPINEPHRINE_METABOLIC_PROCESS	0.0256766	0.262227	0.352488	0.984299	1.30737	1	PRKN
GOBP_POSITIVE_REGULATION_OF_RETROGRADE_TRANSPORT,_ENDOSOME_TO_GOLGI	0.0256766	0.262227	0.352488	0.984299	1.30737	1	PRKN
GOBP_PROTEIN_K27-LINKED_UBIQUITINATION	0.0256766	0.262227	0.352488	0.984299	1.30737	1	PRKN
GOBP_PROTEIN_K6-LINKED_UBIQUITINATION	0.0256766	0.262227	0.352488	0.984299	1.30737	1	PRKN
GOBP_REGULATION_OF_CATECHOLAMINE_SECRETION	0.0256766	0.262227	0.352488	0.984299	1.30737	1	PRKN
GOBP_REGULATION_OF_DOPAMINE_SECRETION	0.0256766	0.262227	0.352488	0.984299	1.30737	1	PRKN
GOBP_REGULATION_OF_ENDOPLASMIC_RETICULUM_STRESS-INDUCED_NEURON_INTRINSIC_APOPTOTIC_SIGNALING_PATHWAY	0.0256766	0.262227	0.352488	0.984299	1.30737	1	PRKN
GOBP_REGULATION_OF_GLUCOKINASE_ACTIVITY	0.0256766	0.262227	0.352488	0.984299	1.30737	1	PRKN
GOBP_REGULATION_OF_HEXOKINASE_ACTIVITY	0.0256766	0.262227	0.352488	0.984299	1.30737	1	PRKN
GOBP_REGULATION_OF_INTRALUMENAL_VESICLE_FORMATION	0.0256766	0.262227	0.352488	0.984299	1.30737	1	PRKN
GOBP_REGULATION_OF_SPONTANEOUS_NEUROTRANSMITTER_SECRETION	0.0256766	0.262227	0.352488	0.984299	1.30737	1	PRKN
GOBP_SPONTANEOUS_NEUROTRANSMITTER_SECRETION	0.0256766	0.262227	0.352488	0.984299	1.30737	1	PRKN
GOCC_LEWY_BODY	0.0256766	0.262227	0.352488	0.984299	1.30737	1	PRKN
GOMF_F-BOX_DOMAIN_BINDING	0.0256766	0.262227	0.352488	0.984299	1.30737	1	PRKN
GOBP_CONTACT_INHIBITION	0.0257266	0.262518	0.352488	0.837357	1.56589	3	DACH1,YAP1
GOBP_DETECTION_OF_CELL_DENSITY	0.0257266	0.262518	0.352488	0.837357	1.56589	3	DACH1,YAP1
GSE17974_CTRL_VS_ACT_IL4_AND_ANTI_IL12_4H_CD4_TCELL_UP	0.0257664	0.262769	0.352488	-0.299377	-1.47878	46	ANKRD36C,S100A6,LMO7,NDRG1,ZFP36L2,PCSK5,DDIT4,GADD45A,KIFC2
SREBP_Q3	0.0257664	0.262769	0.352488	-0.29933	-1.47855	46	EHBP1,RAB10,LRP8,LDLR,SLC7A11,EIF5B,DSG3,HSPG2
GSE14000_TRANSLATED_RNA_VS_MRNA_4H_LPS_DC_DN	0.0258151	0.263187	0.352488	-0.361935	-1.6252	31	TPM4,TMSB10,DNAJC15,PPDPF,ELOB,UQCRQ,SERF2,PNN,UQCR11
HALLMARK_MYC_TARGETS_V2	0.0258937	0.263671	0.352488	-0.65645	-1.6977	6	NPM1,NOP56,WDR43,GNL3
GSE12392_IFNAR_KO_VS_IFNB_KO_CD8_NEG_SPLEEN_DC_DN	0.0258983	0.263671	0.352488	-0.393562	-1.64553	27	EMP1,PLAUR,ANXA2,EZR,ODC1
GSE13946_CTRL_VS_DSS_COLITIS_GD_TCELL_FROM_COLON_UP	0.0258983	0.263671	0.352488	-0.392804	-1.64236	27	EMP1,ANXA1,AHNAK,ODC1,PERP,ELOB,CST3,NDUFA1,ATP5F1E,ITGB1
HP_MELANOCYTIC_NEVUS	0.0259577	0.263671	0.352488	0.561216	1.63055	12	FGFR2,SOS1,DDB2,PTEN,TNFRSF11A,BRAF
MIR30B_3P	0.025955	0.263671	0.352488	0.424841	1.60596	34	SYBU,PDE7A,MYO10,VPS13B,ARID2,RAD51B,PACS1,CASTOR2,PLEKHA5,FBXL20,CD164,MDM4,NSL1,SCAI,LHPP,ATXN1,CDK8
MIR3689A_3P_MIR3689B_3P_MIR3689C	0.025955	0.263671	0.352488	0.424841	1.60596	34	SYBU,PDE7A,MYO10,VPS13B,ARID2,RAD51B,PACS1,CASTOR2,PLEKHA5,FBXL20,CD164,MDM4,NSL1,SCAI,LHPP,ATXN1,CDK8
GATA1_02	0.0259741	0.263671	0.352488	0.415982	1.60158	36	SEMA6A,PCDH7,NR5A2,CTNNA3,CCSER2,UBE2H,XPR1,NFIB,ZFPM1,DENND1B,ZNF326
FOXO3_01	0.0259927	0.263671	0.352488	0.370839	1.55106	53	PDE7A,CHD6,STARD13,KDM6A,NR3C2,UBE2H,NFIB,MEIS2,PDCD4,KITLG,RETREG1,NSD3,SMAD5,HBP1,BRAF,FRY,PLEKHA5,RFX3,PHF21A,PDK4,ARFIP1,MBNL1,PRKCI,PHLPP1,PHTF2,LRP5,PLAG1
HFH1_01	0.0259282	0.263671	0.352488	0.374301	1.5257	44	PCDH7,BRIP1,RALYL,SHANK2,STAG2,UBE2H,CASK,NFIB,NIPBL,CACNA1D,ARFGEF1,IP6K2,NSD3,ANKRD28,PHF21A,PPM1D
GOCC_INTEGRAL_COMPONENT_OF_EXTERNAL_SIDE_OF_PLASMA_MEMBRANE	0.025986	0.263671	0.352488	-0.984648	-1.30754	1	CEACAM5
GOMF_GPI_ANCHOR_BINDING	0.025986	0.263671	0.352488	-0.984648	-1.30754	1	CEACAM5
DESCARTES_FETAL_EYE_HORIZONTAL_CELLS	0.025986	0.263671	0.352488	-0.984299	-1.30707	1	ONECUT3
GOBP_SHORT-CHAIN_FATTY_ACID_CATABOLIC_PROCESS	0.0259735	0.263671	0.352488	0.98395	1.30691	1	PCCA
GOMF_BIOTIN_BINDING	0.0259735	0.263671	0.352488	0.98395	1.30691	1	PCCA
GOMF_PROPIONYL-COA_CARBOXYLASE_ACTIVITY	0.0259735	0.263671	0.352488	0.98395	1.30691	1	PCCA
HP_ABNORMAL_CIRCULATING_GLYCINE_CONCENTRATION	0.0259735	0.263671	0.352488	0.98395	1.30691	1	PCCA
REACTOME_PROPIONYL_COA_CATABOLISM	0.0259735	0.263671	0.352488	0.98395	1.30691	1	PCCA
GSE1740_MCSF_VS_MCSF_AND_IFNG_DAY2_DERIVED_MACROPHAGE_WITH_IFNA_STIM_DN	0.0260296	0.263967	0.352488	0.569151	1.61576	11	CCDC171,ATF7IP2,KIAA1328,ZNF195,BDNF-AS,CNNM2
GOBP_NEGATIVE_REGULATION_OF_MACROMOLECULE_BIOSYNTHETIC_PROCESS	0.0260417	0.264012	0.287857	0.253409	1.37347	297	ZBTB20,DACH1,GLIS3,FOXN3,ENC1,H1-5,FGFR2,PTPRK,ARID5B,PRKN,TRIM24,NR6A1,FOXP1,NCOA2,H1-2,PAN3,FNIP1,ZNF91,TNRC6B,N4BP2L2,ETS2,GAS6,APBB2,ITM2B,NFIB,ZFPM1,PER3,MEIS2,PDCD4,NCK2,ZFHX3,ELK4,RCOR3,ETV6,NRARP,CBFA2T2,XRN1,NIPBL,HIPK2,PSPC1,PAWR,ZNF608,HMBOX1,TYMS,ATF7IP,FOXO3,RBPJ,RERE,SMAD5,RB1,CREBBP,TIA1,WAPL,ZNF148,ROCK1,TNRC6C,ZNF124,FNIP2,SCAF8,SCML1,RFX3,AEBP2,PHF21A,NRIP1,MAP2K5,TFDP2,SP3,WWP1,DAPK1,SMAD4,BARX2,WWP2,MTA3,YTHDF3,ZNF10,JARID2,NCOR1,ZMYND11,TOB1,NOTCH1,SOX6,IRF2BP2,ZNF248,MDM4,ZNF254,BTRC,SMURF2,YAF2,BACH1,KDM4A,ERN2,CPEB3,BMPR2,RBBP8,NFATC2,USP9X,PER1,PDS5A,CNOT2,ZNF3,STRN3,SCAI,SMAD2,EPC1,KAT6A,PRDM2,DLG1,ATXN1,TSC1,BPTF,EIF4EBP2,ZBED6
LE_EGR2_TARGETS_DN	0.0261061	0.264588	0.352488	-0.512637	-1.70829	12	NDRG1,CD55,CD9,FDPS,UTRN
TIEN_INTESTINE_PROBIOTICS_6HR_UP	0.0261427	0.26471	0.352488	-0.547041	-1.71406	10	EEF1A1,GAPDH,FTL,EEF1G,PPIA
GOBP_REGULATION_OF_ACTOMYOSIN_STRUCTURE_ORGANIZATION	0.0261489	0.26471	0.352488	-0.399451	-1.66881	26	ACTG1,ARHGAP6,S100A10,RHPN2,MET,PFN1,CCDC88A,RHOA,WASF2
GARGALOVIC_RESPONSE_TO_OXIDIZED_PHOSPHOLIPIDS_BLUE_UP	0.0261489	0.26471	0.352488	-0.399445	-1.66879	26	EMP1,PLAUR,FOSL1
GSE17721_LPS_VS_GARDIQUIMOD_24H_BMDC_DN	0.0261481	0.26471	0.352488	-0.298913	-1.47649	46	ANXA1,FASN,SLC7A11,FDPS,RCOR1,ADAM9,GADD45A,TFF2,ATP2A2,LAMB1,CCT6A,ITSN1,EIF4B,ARHGAP21
MODULE_337	0.02618	0.264883	0.352488	-0.48115	-1.70272	15	IER3,DDX21,SEMA4B,NME2,SLC25A37,ILF3
BUSSLINGER_DUODENAL_EC_CELLS	0.0261814	0.264883	0.352488	-0.693063	-1.63287	5	REG4,ID1,TFF3
MODULE_306	0.0262935	0.265471	0.352488	-0.77567	-1.6709	4	PKM,GAPDH
MIR8060	0.0262572	0.265471	0.352488	0.438078	1.5844	28	DACH1,CERS6,CDK19,DGKH,OXR1,MON2,MAPK8,HBP1,TET2,ARID1B,NRIP1,JARID2,EPG5,CLDN12,RFX7,CPEB3
MODULE_156	0.0262864	0.265471	0.352488	-0.98395	-1.30661	1	AHNAK
MODULE_240	0.0262864	0.265471	0.352488	-0.98395	-1.30661	1	AHNAK
MODULE_313	0.0262864	0.265471	0.352488	-0.98395	-1.30661	1	AHNAK
MODULE_547	0.0262864	0.265471	0.352488	-0.98395	-1.30661	1	AHNAK
WILSON_PROTEASES_AT_TUMOR_BONE_INTERFACE_DN	0.0262864	0.265471	0.352488	-0.983601	-1.30615	1	CTSE
DOANE_BREAST_CANCER_CLASSES_DN	0.0263364	0.265826	0.352488	-0.655969	-1.69646	6	PLAUR,EHBP1
HP_ABNORMAL_UMBILICUS_MORPHOLOGY	0.0263475	0.26586	0.352488	0.355972	1.50606	55	GLIS3,FGFR2,BRIP1,CASK,MED13L,CDCA7,NIPBL,PACS1,KMT2C,ADNP,CREBBP,LFNG,ARID1B,FANCC,MAPRE2,GPC4,NOTCH1,SOX6,GTF2I,SETD2,RIN2,DMXL2,KAT6A,TRIP11,FREM2,GATA6,ABHD11,DGCR8,KDM3B,FANCL,OCRL,JMJD1C
GSE3691_IFN_PRODUCING_KILLER_DC_VS_CONVENTIONAL_DC_SPLEEN_DN	0.0263806	0.265883	0.352488	-0.434828	-1.63445	18	TM4SF1,HSP90AA1,PCSK5,LRPPRC
WANG_ESOPHAGUS_CANCER_VS_NORMAL_UP	0.0263806	0.265883	0.352488	-0.433855	-1.63079	18	LAMA3,GPX2,ODC1,NME2
HAY_BONE_MARROW_FOLLICULAR_B_CELL	0.0263801	0.265883	0.352488	0.462127	1.61331	24	SLC38A11,COBLL1,TEX9,TRAF5,LARGE1,TPD52,MACROD2,ARHGAP24,ADAM28
GOBP_EPIDERMAL_CELL_DIFFERENTIATION	0.0263706	0.265883	0.352488	-0.330117	-1.59522	43	SFN,ANXA1,PLEC,EPHA2,FLNB,ADAM9,NME2
GSE411_UNSTIM_VS_100MIN_IL6_STIM_SOCS3_KO_MACROPHAGE_DN	0.0263945	0.265945	0.352488	-0.326183	-1.53846	41	S100A6,ACTG1,ANXA2,S100A10,LDLR,INSIG1,BAIAP2L1,FXYD5,GNA13,SH3PXD2A
EIF4E_UP	0.0264262	0.266145	0.352488	-0.516719	-1.7448	13	NDRG1,BHLHE40,OSBPL10,ATP5MF,ITPK1
GOBP_CELLULAR_RESPONSE_TO_INTERLEUKIN-7	0.0264376	0.266145	0.352488	-0.836604	-1.59266	3	P4HB,GIPC1
GOBP_RESPONSE_TO_INTERLEUKIN-7	0.0264376	0.266145	0.352488	-0.836604	-1.59266	3	P4HB,GIPC1
MIR219A_2_3P	0.0264594	0.266287	0.352488	0.541796	1.61945	13	DACH1,ENC1,CERS6,STAU2,KLHL24,CBR4,ATXN7L1,RSBN1L
GOBP_REGULATION_OF_B_CELL_APOPTOTIC_PROCESS	0.0264919	0.266536	0.352488	0.693734	1.59768	6	FOXP1,FNIP1,PTEN
MORF_AATF	0.0265299	0.266643	0.352488	-0.30388	-1.53949	50	VDAC2,LRPPRC,SCARB1,DAP3,SERBP1,XPO6,IARS1,ARIH2,SRRM1,SNRPA,ATXN10,HNRNPD,SFSWAP,PREP,DDB1,HUWE1,POM121,PUF60,ICE1,EPRS1,OXA1L,TIAL1,XRCC5,EIF3M,ACTL6A,FUS,KHDRBS1,XPO1,TRRAP,COPS5,ANAPC5,EIF4H,CAPZA1,SDHA,CAPRIN1,CANX,CNOT1,PDE6D,DDX39B,SDR39U1,HDAC2,SUMO2,BRD8,HADH,TP53BP1,ASH2L,KDM3B,XPO7
GOBP_GLIAL_CELL_DIFFERENTIATION	0.0265335	0.266643	0.352488	-0.331809	-1.50318	36	ITGB4,PLEC,NDRG1,CD9,LDLR,GSTP1
GSE15930_STIM_VS_STIM_AND_IL12_48H_CD8_T_CELL_DN	0.0265335	0.266643	0.352488	-0.331777	-1.50304	36	EMP1,S100A6,ACTG1,SLC7A11,TAF1D,DGAT1
GSE360_T_GONDII_VS_B_MALAYI_HIGH_DOSE_MAC_UP	0.0265335	0.266643	0.352488	-0.331769	-1.503	36	TPM4,ANXA1,S100A10,MIF,GADD45A,KALRN,GOLGA8A
DESCARTES_MAIN_FETAL_RETINAL_PIGMENT_CELLS	0.0265795	0.267028	0.352488	0.484663	1.6003	20	SLC38A11,PARD3B,ABCC5,DMXL1,STIM2,TRPM7,SGK3,GEN1,DOCK7,APOLD1,SCAI,ATXN1,RAD54B,ITGAV
HP_LANGUAGE_IMPAIRMENT	0.0265957	0.267113	0.287857	0.25902	1.35793	223	SLC12A2,MT-ATP6,PBX1,WWOX,ANK3,FOXP1,ZMIZ1,TBCK,PIK3R1,ZNF292,LARGE1,TNRC6B,ARID2,AUH,STAG2,CDK19,CASK,SLC44A1,BBS9,MEIS2,MED13L,HERC1,MBD5,PTEN,SLC16A2,PIGN,NIPBL,CASZ1,PACS1,RALGAPA1,OPHN1,APP,KMT2C,COG6,RERE,ADNP,CREBBP,MRE11,VPS41,ALG13,ARID1B,TANC2,SNX14,STAG1,COG5,CNNM2,PHF21A,ALDH7A1,WASHC4,PPM1D,GFM2,POGZ,MAPRE2,JARID2,DISP1,ZMYND11,LMNB1,ZNF462,ARID1A,ALMS1,SLC17A5,HNMT,INTS8,RTTN,CRADD,SETD2,TMLHE,USP9X,ZC3H14,LRP5,CNOT2,PLAG1,KAT6A,ZSWIM6,DLG1,HNF1B,WDFY3,BPTF,KMT2E,HIVEP2,TRIO,DYM,UBE4B,XRCC4,PGAP1,HS2ST1,BRWD3,MED23,REPS1,KAT6B,OFD1,DYRK1A,KIDINS220,HACE1,B3GALNT2,ZC4H2,MCTP2,FBXO31,KDM3B,ACBD5,CLTC,KMT5B,CDK13,METTL23,CUL3,MFSD8,CLIP1,PEX1,IFT74,SMARCA2,CAMTA1,GAS8,CYFIP2
MODULE_20	0.0266465	0.267389	0.352488	0.662909	1.61668	7	PBX1,PIK3R3,DAPK1,CSTF3
HP_ABNORMALITY_OF_LOWER_LIP	0.0266413	0.267389	0.352488	0.383864	1.57179	46	ZBTB20,REV3L,ARID2,KDM6A,SOS1,MED13L,MBD5,PIGN,KMT2C,ADNP,ALG13,ARID1B,FBXL4,DOCK7,ARID1A,GTF2I,RAB3GAP1,RIN2,USP9X,IFT122,ERCC5,ZSWIM6,HS2ST1,DYRK1A,ABHD11,SOS2,RAF1,OCRL,SMARCA2,CAMTA1
CEBPDELTA_Q6	0.0266413	0.267389	0.352488	0.383835	1.57167	46	FOXP1,PIK3R1,KDM6A,ATP13A4,SLC44A1,MID1,SDK1,PTEN,ECHDC2,FOXO3,PLA2G4A,HNRNPH1,ARID1B,SRSF1,CDIN1,GPC4,ARID4B,NOTCH1,MBNL1,RAB3IP,GALK2,RNF103,USP9X
GOMF_SULFUR_COMPOUND_TRANSMEMBRANE_TRANSPORTER_ACTIVITY	0.0266604	0.26745	0.352488	-0.545118	-1.70804	10	ABCC3,SLC7A11,SLC26A9,ABCC2
HINATA_NFKB_TARGETS_FIBROBLAST_UP	0.026746	0.268132	0.352488	-0.480006	-1.69868	15	IER3,CD9,GADD45A,VEGFA,NPAS2,ABCC1
TAVOR_CEBPA_TARGETS_UP	0.026779	0.268132	0.352488	-0.652871	-1.68845	6	ANXA1,IL1RN,VCL,ACSL1
NAKAMURA_METASTASIS_MODEL_DN	0.026779	0.268132	0.352488	-0.652756	-1.68815	6	SERPINB1,LDLR,SEMA4B
HP_URINARY_RETENTION	0.026779	0.268132	0.352488	-0.651614	-1.6852	6	LAMA3,LAMB3
GUILLAUMOND_KLF10_TARGETS_UP	0.026779	0.268132	0.352488	-0.651451	-1.68477	6	NDRG1,TFF3,KIFC2
GSE29614_DAY3_VS_DAY7_TIV_FLU_VACCINE_PBMC_UP	0.026779	0.268132	0.352488	-0.651017	-1.68365	6	ALDH3A1,CAPN8
SMID_BREAST_CANCER_ERBB2_UP	0.0267906	0.268132	0.352488	-0.39812	-1.66325	26	ABCC3,LDLR,FASN,P4HB,ABCC2
FOROUTAN_TGFB_EMT_DN	0.0267906	0.268132	0.352488	-0.397986	-1.66269	26	EMP1,KRT19,SERPINB1,CD9
GOBP_RESPONSE_TO_ABIOTIC_STIMULUS	0.0268269	0.268418	0.352488	-0.20176	-1.32925	189	ALDH3A1,HSP90B1,FOSL1,ANXA1,PLEC,NDRG1,HSP90AA1,CD9,SLC7A11,P4HB,ACADVL,BHLHE40,NPM1,GPI,SERPINB6,FABP1,DDIT4,GADD45A,ABCC2,CAPN2,VEGFA,CCND1,DNM2,MTA1,ATP2A2,DNAJC2,PRAP1,NOC2L,TANC1,TGFBR2
PID_NEPHRIN_NEPH1_PATHWAY	0.0268625	0.268532	0.352488	0.567908	1.61224	11	PIK3R1,NCK2,MAPK8,PIK3R3,WASL,PRKCI,CD2AP
CDH4_TARGET_GENES	0.0268696	0.268532	0.352488	0.539274	1.61191	13	ITPR2,NR6A1,PIGN,CACNA1D,TIA1,GSTA4,MIA3,RELCH
HP_PAPILLOMA	0.0268696	0.268532	0.352488	0.538974	1.61102	13	IVNS1ABP,PIK3R1,DDB2,PTEN,BLNK
WARTERS_RESPONSE_TO_IR_SKIN	0.0268696	0.268532	0.352488	0.538688	1.61016	13	SESN1,TP53INP1,FOXP1,DDB2,RRM2B,PPM1D,NOTCH1,RTTN
REACTOME_SIGNALING_BY_RECEPTOR_TYROSINE_KINASES	0.0268946	0.268704	0.352488	-0.220003	-1.32331	111	LAMA3,FOSL1,ACTG1,LAMB3,CDC37,HSP90AA1,TNS4,ID1,PCSK5,MET,VEGFA,UBA52,DNM2,ITGA3,PTPN12,HGS,SHB,MST1R,RHOA,DUSP4,LAMB1,ITGB1,WASF2
DESCARTES_FETAL_MUSCLE_SKELETAL_MUSCLE_CELLS	0.0269447	0.268893	0.352488	0.693043	1.59609	6	MYBPC1,CA3,SLC9A2,SLC5A1
GOBP_REGULATION_OF_CATECHOLAMINE_METABOLIC_PROCESS	0.0269394	0.268893	0.352488	0.915402	1.48867	2	PRKN,PNKD
GOBP_REGULATION_OF_DOPAMINE_METABOLIC_PROCESS	0.0269394	0.268893	0.352488	0.915402	1.48867	2	PRKN,PNKD
GOBP_SYNAPTIC_TRANSMISSION,_DOPAMINERGIC	0.0269394	0.268893	0.352488	0.915402	1.48867	2	PRKN,PNKD
GOBP_ORGANIC_SUBSTANCE_BIOSYNTHETIC_PROCESS	0.026973	0.269097	0.276501	0.215478	1.2368	978	ZBTB20,DACH1,GLIS3,BCAS3,PIK3C2G,FOXN3,PBX1,ENC1,WWOX,STK3,H1-5,FGFR2,IVNS1ABP,PTPRK,ARID5B,GCNT1,INPP4B,PRKN,PIP5K1B,ETNK1,CMPK1,TRIM24,CHD6,PRLR,TRAF5,BRIP1,TP53INP1,NR5A2,NR6A1,ABCC5,FOXP1,CERS6,BAZ2B,NCOA2,ZKSCAN1,TOX3,H1-2,ZMIZ1,MLXIP,PAN3,MAP2K6,REV3L,CDKAL1,PIK3R1,FNIP1,ZNF91,H4C5,NCOA1,ZNF292,LARGE1,TNRC6B,ARID2,N4BP2L2,ZNF678,ETS2,PHIP,TSC22D1,ATG10,GAS6,DCAF6,PHF3,ROR1,APBB2,GOLGB1,NFIA,NR3C2,CHKA,CASK,CAMK2D,ITM2B,HNF4G,SLC44A1,NFIB,AMACR,SGMS1,ZNF519,ZFPM1,PER3,MEIS2,CFTR,COQ8A,BRWD1,GRHL2,SUCLA2,ZSCAN31,PDCD4,NCK2,ZFHX3,ELK4,MED13L,FAM111A,MAP3K13,SERINC5,HHAT,SS18,RCOR3,DPH6,ETV6,NFAT5,PPM1B,DGKH,GALNT7,PTEN,ELF2,HMGCS2,NRARP,GATAD1,TDRD3,CDCA7,TCF12,DMTF1,PIGN,ZDHHC20,ARHGEF11,CBFA2T2,PDLIM1,XRN1,NIPBL,PDE8A,TNKS,HIPK2,CASZ1,MGAT5,PUM2,PSPC1,PAWR,ZNF608,HMBOX1,TYMS,CBR4,EXT1,PELI1,MMS22L,ATF7IP,ZNF518A,FOXO3,APP,ABCD3,MAPK8,ZNF326,ARFGEF1,KMT2C,IP6K2,SLC39A14,GALNT11,NSD3,RBPJ,NME7,RERE,ZNF644,SMAD5,ADNP,HBP1,JMY,PRKAB1,SH3YL1,RB1,AK3,RAPGEF2,CREBBP,TET2,ZNF195,TNFRSF11A,TIA1,ZNF117,MNAT1,PLA2G4A,ZDHHC11B,MRE11,ATF7,WAPL,PIK3R3,DSE,MYO6,BMPR1A,OSBPL9,ZNF148,ROCK1,ZNF736,TNRC6C,ARID1B,ZNF124,EGLN1,FNIP2,LCORL,SCAF8,MRPS28,SUPT3H,SCML1,RBM14,MRTFB,RRM2B,RFX3,AEBP2,WASL,PPM1L,LPGAT1,PHF21A,BBX,ALDH7A1,NRIP1,DPY19L4,NLK,CFLAR,ZNF680,HMGN3,ERBIN,MTMR3,MAP2K5,TFDP2,TTC21B,PPM1D,G3BP2,IPMK,ZNF138,SP3,WWP1,DAPK1,SMAD4,GPBP1L1,GFM2,TACC1,SLC25A16,BARX2,TARBP1,WWP2,POGZ,MTA3,SPIN1,ELP4,YTHDF3,ZNF10,PDK4,ZNF107,POLA1,JARID2,ZNF280D,NCOR1,PLSCR1,MGAT4A,PPP1R12A,PI4KB,SGK3,ZMYND11,ARID4B,TOB1,GEN1,NOTCH1,SOX6,PLPP1,ZNF462,TOX,MTM1,PNPLA2,ARID1A,PLD1,IRF2BP2,ZNF248,CCNT2,EPC2,ORMDL1,DDX17,MDM4,GNPAT,ZNF254,CDC7,BTRC,SMURF2,YAF2,RFX7,MAP3K4,PPP4R3B,ZNF721,PHF14,ASS1,LRP6,BACH1,GFPT1,CDK5RAP3,KDM4A,ZDHHC13,PRKCI,ERN2,ZNF75D,PHF20L1,NSUN3,CPEB3,ZNF33A,GTF2I,BMPR2,NEK7,ESCO1,RAB3GAP1,PICALM,RBBP8,SETD2,NFATC2,ZDHHC21,AFMID,SLC35B3,MGME1,TMLHE,USP9X,PIP4K2A,ZNF189
GSE17721_POLYIC_VS_PAM3CSK4_6H_BMDC_UP	0.0270139	0.269427	0.352488	0.383217	1.56914	46	ZBTB20,PCCA,STAG2,CAMK2D,ITM2B,SOS1,ELK4,ETV6,CEP350,PDLIM1,EXOC4,SUMF1,OSBPL9,AEBP2,SMAD4,C4orf19,TOB1,AVL9,NUP88,DOCK1,TTC39B,EPC1,RGL1,PTPN18
HP_HYPOPROTEINEMIA	0.0270615	0.269667	0.352488	-0.690154	-1.62602	5	CD55,ACADVL
REACTOME_POST_TRANSLATIONAL_MODIFICATION_SYNTHESIS_OF_GPI_ANCHORED_PROTEINS	0.0270615	0.269667	0.352488	-0.690052	-1.62578	5	PLAUR,CEACAM5
HP_ABNORMAL_CEREBRAL_VENTRICLE_MORPHOLOGY	0.0270563	0.269667	0.287857	0.273562	1.40168	177	ZBTB20,MT-ATP6,FGFR2,BRIP1,ZMIZ1,TBCK,ZNF292,LARGE1,ARID2,KDM6A,STAG2,NFIA,XPR1,CASK,SUCLA2,FAM111A,HERC1,MBD5,PTEN,CIT,CDCA7,PIGN,NIPBL,CASZ1,EXT1,STIL,OPHN1,KMT2C,COG6,RBPJ,RERE,ADNP,CREBBP,TNFRSF11A,BRAF,MRE11,SUMF1,DSE,ZNF148,ALG13,ARID1B,COG5,CNNM2,ALDH7A1,GFM2,FANCC,GPC4,PPP1R12A,DISP1,ZMYND11,SLC12A6,NOTCH1,LMNB1,ZNF462,KANK1,MTM1,ARID1A,SPG11,SLC17A5,IFT80
GSE3720_UNSTIM_VS_PMA_STIM_VD1_GAMMADELTA_TCELL_UP	0.0271114	0.269963	0.352488	-0.396956	-1.65839	26	CDC37,TMSB10,ODC1,DDIT4,NME2,UQCRQ,NACA,NDUFA1,RBM25,XPO6,PSMD12
GSE26343_WT_VS_NFAT5_KO_MACROPHAGE_UP	0.0271147	0.269963	0.352488	0.369894	1.54711	53	ENC1,COBLL1,FOXP1,PAN3,NCOA1,TNRC6B,APPL2,DENND4C,FAM111A,BTBD3,ANKH,TNKS,OPHN1,ADNP,SSH2,ZMAT3,MTMR3,NNT,GALK2,GTF2I,MYLIP,NFATC2
FAC1_01	0.0271147	0.269963	0.352488	0.369822	1.54681	53	CHD6,FOXP1,CCSER2,STAG2,NR3C2,NFIB,PDCD4,DMTF1,ANKH,CASZ1,CACNA1D,MAP4K5,SPPL3,PIK3R3,ITGB8,FBXL20,BLNK,MTMR3,REPS2,JARID2,SRSF6,SRGAP2,CNOT4,EMSY,LRP5,CALCOCO1,CHM,HIPK1,LCOR,PDP1,TNRC6A,FBXW4,ZC3H6,SMARCA2,POLG2,CHTOP,ACVR2A,FBXO11
REACTOME_DOWNREGULATION_OF_ERBB2_SIGNALING	0.0271781	0.270126	0.352488	-0.543025	-1.70148	10	CDC37,HSP90AA1,UBA52,PTPN12
YAGI_AML_RELAPSE_PROGNOSIS	0.0271781	0.270126	0.352488	-0.542877	-1.70102	10	VDAC1,CLIP2,HNRNPD,TIAL1,XPO1,LBR,OGT,LUZP1,CD68,TUG1
GOCC_MITOCHONDRIAL_NUCLEOID	0.0271781	0.270126	0.352488	-0.540761	-1.69439	10	ACADVL,VDAC2,LRPPRC,VDAC1,HADHA,DHX30
GOCC_NUCLEOID	0.0271781	0.270126	0.352488	-0.540761	-1.69439	10	ACADVL,VDAC2,LRPPRC,VDAC1,HADHA,DHX30
BIOCARTA_CXCR4_PATHWAY	0.0271427	0.270126	0.352488	0.835236	1.56192	3	PIK3C2G,PIK3R1
ZNF528_TARGET_GENES	0.027169	0.270126	0.352488	0.280829	1.40859	150	SEMA6A,STK3,TBC1D5,SYNE2,ZNF292,DMXL1,PHF3,APBB2,HNF4G,SLC44A1,DENND4C,SLC35E2B,WDPCP,NDUFAF6,FAM111A,ANKRD12,CIT,DMTF1,APP,KMT2C,EXOC4,JPX,NSMCE2,CYB5B,RBPJ,ADNP,SLC40A1,RAPGEF2,MNAT1,DCDC2,FRY,ZNF148,ARHGEF12,FNDC3A,STX3,PPM1L,DPY19L4,PCM1,ZNF680,CEP162,GSTA4,FANCC,EPG5,PLSCR1,LMF1,ARFIP1,GEN1,SPG11,PDXDC1,CEP128,BROX,PICALM,CPSF6,PHTF2,ZC3H14,BRD1,RBM15,TM7SF3,SLX4IP,ZFAND1,EMC2,BPTF,ZBED6,ALDH3A2
HP_APLASIA_HYPOPLASIA_OF_THE_5TH_FINGER	0.0272036	0.270165	0.352488	0.558745	1.62337	12	ARID2,KDM6A,MEIS2,ARID1B,ARID1A,RBBP8,CNOT2,PLAG1
GSE25502_WT_VS_KLF13_KO_THYMIC_MEMORY_LIKE_CD8_TCELL_DN	0.0272016	0.270165	0.352488	0.586938	1.61595	10	SRGAP3,UNC13B,TAFA2,SSH2,ATF7,FCHO2
MIR6810_5P	0.0272056	0.270165	0.352488	0.52699	1.6026	14	ITPR2,PLEKHS1,FGFR2,IP6K2
GILDEA_METASTASIS	0.0272216	0.270246	0.352488	-0.650238	-1.68164	6	KRT19
WEI_MYCN_TARGETS_WITH_E_BOX	0.0272804	0.270752	0.352488	-0.230956	-1.41994	124	EMP1,ANXA2,LRP8,FASN,ODC1,JPT1,DDX21,EIF5B,PUM3,PHLDA2,NME2,NOP58,POP1,WDR43,ATP2A2,HGS,CD58,SCARB1,TOP1,SLCO4A1,EIF4G1,HSPH1,SERBP1,CCT6A,VCP,XPO6,PSMD12,SIVA1,PRPF40A,ZHX2,TJP2,GRB2,UPF2,PUS7
HP_ABNORMAL_CARDIAC_VENTRICLE_MORPHOLOGY	0.0273511	0.271376	0.352488	0.30291	1.47541	120	SLC12A2,CHRM3,FGFR2,TBCK,VPS13B,ARID2,KDM6A,STAG2,CASK,MEIS2,SOS1,CFTR,WDPCP,NDUFAF6,MED13L,PIGN,NIPBL,PACS1,MAP3K20,STIL,CACNA1D,COG6,NSMCE2,RERE,CREBBP,TNFRSF11A,BRAF,BMPR1A,ARID1B,RRM2B,MT-ND1,MTX2,SMAD4,FANCC,GPC4,POLA1,EPG5,DISP1,NOTCH1,ZNF462,ARID1A,GTF2I,BMPR2,PEX13,SETD2,DMXL2,LRP5,NDUFS4,KAT6A,CDK8,SLC19A2,HDAC8,MLH3,KAT6B,DYRK1A,TMEM260,GATA6,ABHD11,DDX11,DGCR8,KDM3B,SOS2,TAB2,EGFR
GSE2405_0H_VS_12H_A_PHAGOCYTOPHILUM_STIM_NEUTROPHIL_DN	0.027388	0.271585	0.352488	0.46086	1.66331	27	BRIP1,XIST,SLC4A4,EFCAB11,CDIN1,FOCAD,PPM1L,ALDH7A1,ALS2,TFDP2,RAPGEF5,CEP128,CEP70,RTTN,TBC1D31,MAGI3,ZC4H2,LIG1
MIR9500	0.0273865	0.271585	0.352488	0.382678	1.56693	46	GLIS3,PBX1,CHD6,SLC22A23,MAGI1,TNRC6B,MED13L,DPH6,NFAT5,HLA-B,ATF7IP,IP6K2,POGZ,MIA3,STEAP3,PKD2,SMAD2,VPS45,BICRAL,GSK3B,FREM2,UCP2,PKIB,CCDC186,FAM168A,SNX27,AP3B1,UHMK1
MIR5584_5P	0.0274182	0.271807	0.352488	0.338749	1.49007	69	DACH1,GLIS3,CHD6,BAZ2B,DCAF6,TAFA2,CAMK2D,KLHL24,PDCD4,MED13L,HMBOX1,SLC39A14,EXOC6B,ADNP,ZMAT3,CDIN1,RBM14,PPP1R12B,STXBP6,ZNF680,PTBP3,ARFIP1,PLA2R1,LRP6,PICALM,ZZZ3,SMAD2,PCNX1,ZSWIM6,ZNRF1,GSK3B,RAB6A,BRWD3,OFD1,RAD54B,PROX1,HACE1
GSE17974_CTRL_VS_ACT_IL4_AND_ANTI_IL12_2H_CD4_TCELL_UP	0.0274908	0.272078	0.352488	0.414532	1.596	36	ENC1,ANKRD10,NFKBIZ,ABCC5,ZMIZ1,TSC22D1,SLC35E2B,FAM111A,CDCA7,EPHX2,TARBP1,FANCC,TOB1,RAP1GAP2
MIR4782_5P	0.027493	0.272078	0.352488	0.421766	1.59433	34	CTNNA3,BAZ2B,TOX3,STAG2,CEP192,NFIB,NFAT5,DENND1B,FBXL17,UBE2W,PLEKHA5,ARHGEF12,CFLAR,CD164,POGZ,SOX6,RALGAPB,CNOT2,CEP44,ATXN1,MAGI3
MIR4716_5P	0.027493	0.272078	0.352488	0.421251	1.59238	34	COBLL1,PCDH7,MBNL3,SHANK2,TAFA2,NFIA,ARHGEF38,ZNF644,EGLN1,SCAF8,HMGN3,TTC13,SP3,MFSD6,PICALM,CPSF6,TMLHE
MENSE_HYPOXIA_UP	0.0274666	0.272078	0.352488	-0.368161	-1.56684	28	NDRG1,BHLHE40,INSIG1,GPI,RIOK3,GADD45A,VEGFA,GNA13
GSE46606_UNSTIM_VS_CD40L_IL2_IL5_DAY3_STIMULATED_BCELL_UP	0.0274887	0.272078	0.352488	0.369735	1.54644	53	PBX1,ARHGEF28,TP53INP1,BAZ2B,NCOA2,PDE3B,H2AC6,LNX2,SLC35E2B,MED13L,FMO5,RCOR3,CBLB,FOXO3,TNFRSF11A,PPM1H,FAM172A,TOB1,TOP2B,PHLPP1,APOLD1,TNS3,NBR1,MAST4,GDE1,SEPSECS,DCP1B,HSD17B11,SPATA7,FRS2,BRD8,USP3,CABLES1,ATPSCKMT,GLCCI1,RFX5,FAM117B,UQCRC2
GOMF_ARYL_SULFOTRANSFERASE_ACTIVITY	0.0274881	0.272078	0.352488	-0.983252	-1.30568	1	SULT1C2
REACTOME_ADORA2B_MEDIATED_ANTI_INFLAMMATORY_CYTOKINES_PRODUCTION	0.0275164	0.272232	0.352488	-0.773798	-1.66687	4	NPSR1
GSE26023_PHD3_KO_VS_WT_NEUTROPHIL_HYPOXIA_UP	0.0275573	0.272557	0.352488	0.405689	1.59486	39	PCDH7,MLXIP,SHANK2,NCK2,MAP3K13,MGAT5,PAWR,ATF7IP,TRA2A,MICU1,OSBPL9,WSB1,SRSF6,MBNL1,MDM4,AMBRA1,CDK5RAP3,GALK2,KLHL20
KANG_FLUOROURACIL_RESISTANCE_UP	0.0276278	0.273177	0.352488	0.63973	1.63815	8	ARID5B,DDB2,TYMS,LINC01278
GOBP_NEGATIVE_REGULATION_OF_SEQUESTERING_OF_CALCIUM_ION	0.0276957	0.273612	0.352488	-0.536454	-1.68089	10	NPSR1,CEMIP
GOBP_REGULATION_OF_SEQUESTERING_OF_CALCIUM_ION	0.0276957	0.273612	0.352488	-0.536454	-1.68089	10	NPSR1,CEMIP
GOBP_RELEASE_OF_SEQUESTERED_CALCIUM_ION_INTO_CYTOSOL	0.0276957	0.273612	0.352488	-0.536454	-1.68089	10	NPSR1,CEMIP
GSE32986_CURDLAN_LOWDOSE_VS_GMCSF_AND_CURDLAN_LOWDOSE_STIM_DC_DN	0.0277916	0.274481	0.352488	-0.36694	-1.56165	28	EMP1,ODC1,FDPS,ACACA,WDR43,ATP2A2,ABCC1,HSPH1,INO80
GOBP_POSITIVE_REGULATION_OF_FILOPODIUM_ASSEMBLY	0.0278504	0.274983	0.352488	0.692382	1.59457	6	BCAS3,PIK3R1,FNBP1L,WASL
COLLER_MYC_TARGETS_UP	0.0279301	0.275015	0.352488	-0.648231	-1.75734	7	ODC1,GPI,IARS1,AHCY,HDGF,TFRC
WP_COMPLEMENT_AND_COAGULATION_CASCADES	0.0279241	0.275015	0.352488	-0.771194	-1.66126	4	PLAUR,CD55
RADAEVA_RESPONSE_TO_IFNA1_DN	0.0279415	0.275015	0.352488	-0.687392	-1.61951	5	PLEC,MET
GOBP_POSITIVE_REGULATION_OF_INTERFERON-BETA_PRODUCTION	0.0279415	0.275015	0.352488	-0.687088	-1.6188	5	HSP90AA1,RIOK3
REACTOME_ION_HOMEOSTASIS	0.0279345	0.275015	0.352488	0.733327	1.60943	5	ITPR2,CAMK2D
GSE17812_WT_VS_THPOK_KO_MEMORY_CD8_TCELL_DN	0.0279322	0.275015	0.352488	0.405492	1.59408	39	TEX9,CHKA,CCSER1,DECR1,TYMS,APP,MAP4K5,RBPJ,DUSP16,PLA2G4A,SUPT3H,FBXW8,MAPRE2,UBE2E3,RAP1GAP2,FCHO2,BACH1,GFPT1,DOCK1
HP_DEVIATION_OF_THE_HALLUX	0.0279405	0.275015	0.352488	0.411318	1.59161	37	SLC12A2,FGFR2,ZMIZ1,TNRC6B,PTEN,SLC16A2,TCF12,CREBBP,TANC2,JARID2,GTF2I,RBBP8,USP9X,KAT6A,WDFY3,BPTF,KMT2E,HS2ST1,DYRK1A,ABHD11
HP_DEVIATION_OF_TOES	0.0278974	0.275015	0.352488	0.390269	1.57851	43	SLC12A2,WWOX,FGFR2,ZMIZ1,TNRC6B,PTEN,SLC16A2,TCF12,CREBBP,ALG13,TANC2,JARID2,GTF2I,RBBP8,USP9X,KAT6A,WDFY3,BPTF,KMT2E,HS2ST1,DYRK1A,ABHD11
KOYAMA_SEMA3B_TARGETS_DN	0.0278752	0.275015	0.352488	0.339058	1.52973	81	IVNS1ABP,ARID5B,TRIM24,TRAF5,MYO10,ROR1,BTBD9,NR3C2,XPR1,H2AC20,DECR1,KITLG,SH3BP4,NFAT5,RASAL2,CEP350,ARFGEF1,EXOC4,SH3YL1,BRAF,FAM120B,WASL,DPY19L4,ALS2,TTC13,RFLNA,MIS18BP1,RAB4A,PDE4DIP,BROX,KLHL20,SRPK2,TNS3,HIVEP2,TRIQK,PGAP1,ZNF277,PNPLA8,CCDC92,NIPAL2
GOBP_BRAIN_DEVELOPMENT	0.0279045	0.275015	0.352488	0.298255	1.46004	125	PBX1,FGFR2,ZMIZ1,NCOA1,NFIB,MEIS2,SOS1,GRHL2,TENT2,ZFHX3,BTBD3,HERC1,PTEN,EPHB2,NIPBL,NUMB,EXT1,STIL,OPHN1,FOXO3,APP,RBPJ,RERE,RAPGEF2,MNAT1,BMPR1A,ZNF148,WLS,CCDC14,PCM1,TTC21B,TACC1,FANCC,NOTCH1,SRGAP2,SOX6,DOCK7,TOX,TTBK2,GNPAT,TOP2B,HNMT,LRP6,CDK5RAP3,BMPR2,CEP120,RAB3GAP1,PEX13,SETD2,APAF1,PDSS2,NCOA6,NDUFS4,ZSWIM6,ATXN1,TSC1,OGDH,BPTF
HP_ABNORMALITY_OF_UPPER_LIP	0.027897	0.275015	0.282013	0.262823	1.36282	196	SLC12A2,GLIS3,PBX1,FGFR2,ZMIZ1,TBCK,VPS13B,ZNF292,LARGE1,TNRC6B,ARID2,PHIP,STAG2,CDK19,NFIA,CASK,NFIB,MID1,MEIS2,MBD5,PTEN,CIT,PIGN,NIPBL,CASZ1,PACS1,EXT1,STIL,OPHN1,CERT1,RERE,EXOC6B,ADNP,CREBBP,BRAF,SUMF1,DSE,ZNF148,ALG13,LFNG,RIC1,ARID1B,TANC2,MRPS28,SNX14,PHF21A,PPM1D,MTX2,SMAD4,POGZ,MAPRE2,GPC4,JARID2,EPG5,PPP1R12A,DISP1,LMNB1,DOCK7,ZNF462,ARID1A,IFT80,RTTN,GTF2I,RAB3GAP1,NUAK2,RIN2,USP9X,CNOT2,KAT6A,ZSWIM6,WDFY3,BPTF,KMT2E,PTPRF,BRCC3,TRIO,UBE4B,HS2ST1,HDAC8,TRIP11,FREM2,KAT6B,OFD1,DYRK1A,KIDINS220,ALG8,ZC4H2,ABHD11,MCTP2,KDM3B,TAB2,CLTC,HSD17B4,AP3B1,CDK13,METTL23,OCRL,JMJD1C,SMARCA2,CAMTA1,CYFIP2
ZAK_PBMC_MRKAD5_HIV_1_GAG_POL_NEF_AGE_20_50YO_CORRELATED_WITH_CD8_T_CELL_RESPONSE_3DY_POSITIVE	0.0279578	0.275021	0.352488	0.418541	1.55394	32	PIK3R1,DENND4C,FAM214A,ANKRD12,GARS1-DT,ZNF518A,MAP4K5,ARHGAP12,FAM172A,TRPM7,ZNF280D,MGAT4A,SMURF2,ZNF721,GCC2,ESCO1,CDK8,CCDC186,ZBTB44,LCOR,SLC25A40,CTDSPL2,COP1,ZNF431,FBXO11,ZNF507
GOBP_CALCIUM_ION_TRANSPORT	0.0279581	0.275021	0.352488	-0.329895	-1.49451	36	NPSR1,CEMIP,ANXA2,AHNAK
FAN_OVARY_CL15_SMALL_ANTRAL_FOLLICLE_GRANULOSA_CELL	0.0279777	0.275136	0.352488	-0.211478	-1.36942	159	HSP90B1,ACTG1,KRT18,S100A10,TXNRD1,CD55,HSP90AA1,EZR,TMSB10,JPT1,EFNB2,MIF,TAF1D,RIOK3,GADD45A,NME2,ELOB,IFNGR2,VDAC2,PNN,NOP58,PFN1,NDUFA1,ARPC2,HERC2,ATP5MJ,RBM25,NET1,NDUFS5,KHDC4,TOP1,HSPH1,UBL5,CCT6A,METAP2
GCM_PPP1CC	0.0279868	0.275146	0.352488	-0.417333	-1.67788	22	ACTG1,NPM1,NACA,CFL1,PSMA1,PPIA,TRA2B
GOBP_CALCIUM_ION_TRANSMEMBRANE_IMPORT_INTO_CYTOSOL	0.0280516	0.275513	0.352488	-0.527758	-1.70675	11	NPSR1,CEMIP
GOBP_NEGATIVE_REGULATION_OF_SYNAPTIC_TRANSMISSION	0.0280561	0.275513	0.352488	0.639561	1.63772	8	PRKN,SHANK2,PTEN,ADNP
MAHADEVAN_IMATINIB_RESISTANCE_DN	0.0280513	0.275513	0.352488	0.982903	1.30552	1	PIP5K1B
REACTOME_WNT_MEDIATED_ACTIVATION_OF_DVL	0.0280513	0.275513	0.352488	0.982903	1.30552	1	PIP5K1B
SMIRNOV_RESPONSE_TO_IR_2HR_UP	0.0280864	0.275674	0.352488	-0.515125	-1.73942	13	FOSL1,IER3,ZFP36L2,SLC7A11,GADD45A
GOBP_REGULATION_OF_CELLULAR_COMPONENT_MOVEMENT	0.0280886	0.275674	0.352488	-0.20293	-1.34527	170	LAMA3,CEMIP,ACTG1,ANXA1,CD9,TMSB10,ACTN4,SEMA4B,EPHA2,GPI,MIF,LRCH1,PHLDA2,ADAM9,GADD45A,S100A14,GSTP1,MET,STK24,VEGFA,ITGA3,VCL,RACK1,VIL1,PFN1,ATP2A2,GNA13,PLXNA2,SCARB1,PARD6B,TGFBR2,ZMYND8,FERMT1,RHOA,GTPBP4,LAMB1,ITGB1
MARIADASON_RESPONSE_TO_BUTYRATE_SULINDAC_6	0.0281525	0.276145	0.352488	0.479261	1.60768	21	ITPR2,MLXIP,MBNL3,ETS2,TMPO,TIA1,HNRNPH1,ARID1B,TOP2B,RFX7,MGME1
HP_AGENESIS_OF_CORPUS_CALLOSUM	0.0281445	0.276145	0.352488	0.337585	1.48495	69	SLC12A2,FGFR2,LARGE1,ARID2,STAG2,NFIA,MID1,CIT,PIGN,CASZ1,STIL,RERE,CREBBP,ZNF148,ARID1B,MT-ND1,GPC4,EPG5,PPP1R12A,DISP1,SLC12A6,ZNF462,ARID1A,SPG11,IFT80,RTTN,CEP120,RAB3GAP1,ZSWIM6,CDK8,UBE4B,PGAP1,HS2ST1,KAT6B,OFD1,KIDINS220,TMEM260,B3GALNT2
DAZARD_UV_RESPONSE_CLUSTER_G1	0.0281762	0.27622	0.352488	-0.603255	-1.74025	8	PKM,ANXA2,UQCRB,NDUFA1
MIR3666	0.0281691	0.27622	0.352488	0.292176	1.46425	141	ZBTB20,SYBU,DIAPH3,ABCC5,PAN3,MBNL3,SHANK2,CDK19,NCKAP5,NFIA,CLCN5,SLC44A1,NFIB,RAD51B,DENND4C,BRWD1,TENT2,BTBD3,CBLB,STIM2,LRIG1,CIT,MAP3K20,KMT2C,NSD3,JMY,WNK1,ARHGAP12,FSD1L,AKAP11,ZMAT3,TNRC6C,TANC2,ITGB8,UBE2W,LCORL,LPGAT1,ERBIN,AGFG1,G3BP2,ZNF107,JARID2,MBNL1,EPC2,MDM4,NECTIN3,CNOT4,RFX7,DAAM1,PHF14,PTPN4,LRP6,CPEB3,BMPR2,MFSD6,RBBP8,SLC6A6,AKAP1,CD2AP,ZFYVE9,PCNX1,WDFY3,TSC1,BPTF,HIVEP2,RNF38,BRWD3,ANKIB1,BTAF1,CDS1,LY75,CCNY,ZNF862,MIER1,MTMR10,ACBD5,SOS2,CLTC,DCAF8,CUL3,CLIP1,FZD6,BMT2,CASD1,TOGARAM1,SNX2,CGGBP1,ZNF609,TMEM50B
GSE17301_CTRL_VS_48H_IFNA2_STIM_CD8_TCELL_DN	0.0282021	0.276395	0.352488	0.436165	1.57748	28	ENC1,H1-5,PTPRK,ABCC5,CASK,RETREG1,SLC16A2,CBFA2T2,PACS1
GOCC_APICAL_PLASMA_MEMBRANE	0.0282138	0.276431	0.352488	-0.283765	-1.45585	55	LMO7,ANXA1,CD9,EZR,CEACAM5,TNIK,MUC17,SLC26A9,FAT1,ABCC2
ZIRN_TRETINOIN_RESPONSE_UP	0.0282312	0.276444	0.352488	-0.912127	-1.51573	2	PLAUR
KRIEG_HYPOXIA_NOT_VIA_KDM3A	0.0282259	0.276444	0.352488	-0.213888	-1.34038	134	GPRC5A,PKM,ACTG1,IER3,NDRG1,TMSB10,BHLHE40,EPHA2,PERP,INSIG1,MYOF,GAPDH,DDIT4,OSBPL10,GADD45A,LHFPL2,CCND1,IFNGR2,ITGA3,ASAP2,WDR43
REACTOME_RESPONSE_TO_ELEVATED_PLATELET_CYTOSOLIC_CA2	0.0282393	0.276445	0.352488	-0.441396	-1.66815	19	CD9,ACTN4,LGALS3BP,LHFPL2,VEGFA,VCL,PFN1,CFL1,PPIA,ACTN1
GSE3720_LPS_VS_PMA_STIM_VD1_GAMMADELTA_TCELL_DN	0.0282729	0.276695	0.352488	-0.369558	-1.62361	30	CD55,TMSB10,EEF1A1,MIF,PPDPF,FAU,MAP3K5,WDR43
SNIJDERS_AMPLIFIED_IN_HEAD_AND_NECK_TUMORS	0.0282968	0.276772	0.352488	-0.481649	-1.67869	14	LAMA3,TM4SF1,ADAM9,CCND1
GSE22601_IMMATURE_CD4_SINGLE_POSITIVE_VS_CD8_SINGLE_POSITIVE_THYMOCYTE_DN	0.0282934	0.276772	0.352488	-0.321832	-1.54798	44	EMP1,TXNRD1,SERPINB1,ODC1,BHLHE40,LGALS3BP,FAM133B,GNA13,GNL3
WP_HEMATOPOIETIC_STEM_CELL_GENE_REGULATION_BY_GABP_ALPHABETA_COMPLEX	0.0283796	0.277502	0.352488	0.659449	1.60824	7	ETV6,PTEN,FOXO3,CREBBP,SMAD4
GSE25677_R848_VS_MPL_AND_R848_STIM_BCELL_UP	0.0284548	0.278081	0.352488	0.493589	1.62575	19	RETNLB,SESN1,PDZD8,MLXIP,ABCA5,PDCD4
KIM_GERMINAL_CENTER_T_HELPER_UP	0.0284548	0.278081	0.352488	0.492965	1.62369	19	STAU2,PAWR,ZNF518A,ZMAT3,ZNF638,ERMP1,TOX,MDM4,TMBIM4,WDR11,MFSD6
GOBP_CELLULAR_CALCIUM_ION_HOMEOSTASIS	0.0284718	0.278168	0.352488	-0.339782	-1.57513	39	NPSR1,CEMIP,HSP90B1,CD55
GOCC_MITOCHONDRIAL_RESPIRASOME	0.0284861	0.278228	0.352488	-0.45107	-1.65104	17	UQCRQ,COX6A1,UQCRB,UQCR10,COX6C,NDUFA1,UQCR11,NDUFS5
MIR3680_3P	0.0285168	0.278449	0.352488	0.298516	1.46572	126	SEMA6A,FOXN3,ENC1,PDE7A,ANK3,PCDH7,PIK3R1,TNRC6B,PLCB4,CDK19,NR3C2,NFIB,SGMS1,LRIG3,ELK4,CBLB,OXR1,ANKRD12,DENND1B,MACROD2,FOXO3,PDS5B,TET2,CCDC91,FHIP1A,WAPL,DSE,ZNF148,RICTOR,UBE2W,ITFG1,FBXL4,AGFG1,SP3,WWP1,SOX6,ARID1A,EPC2,IFT80,ARFGEF3,TBC1D19,LRP6,USP9X,PKD2,PHKB,PDS5A,COLCA1,CCDC50,ZSWIM6,WDFY3,BPTF,MAST4,CRTC1,BRWD3,HIPK1,TMEM260,LATS1,RB1CC1,FRS2,FAM13B,STEAP2,CDC73,ATF2,SESN3,NR2C2,CAMTA1,HBS1L,IRAK4,CGGBP1,VPS26A,NFYB,NPAT,GLCCI1,MAOA
GOBP_REGULATION_OF_HOMOTYPIC_CELL-CELL_ADHESION	0.0285336	0.278534	0.352488	-0.556879	-1.68738	9	PLAUR,CD9
GSE20727_CTRL_VS_ROS_INHIBITOR_TREATED_DC_DN	0.0285729	0.278838	0.352488	-0.416626	-1.67503	22	SERPINB1,JPT1,P4HB,GAPDH,POP1,VDAC1,SNRPD2,TJP2,HM13
GSE44649_NAIVE_VS_ACTIVATED_CD8_TCELL_MIR155_KO_UP	0.0286731	0.279738	0.352488	-0.324738	-1.53164	41	FOSL1,SERPINB1,DDX21,PUM3,SNX9,TAF1D,PNN,COX6A1,ILF3
GOBP_CELLULAR_RESPONSE_TO_GRANULOCYTE_MACROPHAGE_COLONY-STIMULATING_FACTOR_STIMULUS	0.0286897	0.279741	0.352488	-0.982554	-1.30476	1	ZFP36L2
GOBP_RESPONSE_TO_GRANULOCYTE_MACROPHAGE_COLONY-STIMULATING_FACTOR	0.0286897	0.279741	0.352488	-0.982554	-1.30476	1	ZFP36L2
GSE21927_SPLENIC_VS_TUMOR_MONOCYTES_FROM_C26GM_TUMOROUS_MICE_BALBC_DN	0.0287479	0.280229	0.352488	0.336632	1.49703	72	FOXN3,CMPK1,TRAF5,ABCC5,N4BP2L2,TSC22D1,STAG2,GATAD1,CEP350,ECHDC2,MON2,FRYL,CERT1,GALNT11,PRKAB1,ALG13,WSB1,BBX,ERBIN,CLK1,ARGLU1,WWP1,NCOR1,CLASP1,TOB1,SPG11,INTS8,BACH1,GCC2,SETD2,ABI1,BRD1,P2RX4,S100PBP,MAN1A2,CDC14A,HIPK1,TMEM260,ZNF862,RSRP1,PRPSAP1,KMT5B,PNRC2,AFTPH
GOBP_ENDOTHELIAL_CELL_DEVELOPMENT	0.0287724	0.280388	0.352488	-0.449876	-1.64667	17	EZR,FASN,MET,VEGFA,VCL
MIR548AT_5P	0.0288018	0.280596	0.287857	0.309644	1.47409	105	IVNS1ABP,DIAPH3,MBNL3,METTL15,SLC4A4,CEP192,XPR1,SLC44A1,SGMS1,TENT2,RASAL2,STXBP5,PUM2,CLASP2,FAM83B,ATF7IP,COG6,ZNF117,TRA2A,ZNF148,STK38,STAG1,RFX3,MIB1,PCM1,AGFG1,SMAD4,ELP4,HNRNPH3,EPG5,CCNT2,FCHO2,CEP70,TRPC4AP,BMPR2,PICALM,RIN2,PHTF2,ABI1,RMND5A,CD2AP,PCNX1,ZMYM2,GCH1,UBR3,MBTD1,BRWD3,ABHD18,MED14,DIDO1,ZBTB44,CMC1,MTMR10,ACBD5,DESI2,PKN2,ZC3H6,FZD6,SUMO2,PRRC1,CREBRF,LIG4,STRBP,CDK17,MLLT3,GXYLT1,RIC8B,SORT1
REACTOME_UPTAKE_AND_ACTIONS_OF_BACTERIAL_TOXINS	0.0289016	0.281329	0.352488	-0.645194	-1.7491	7	TXNRD1,HSP90AA1,CD9
GOBP_ENDOPLASMIC_RETICULUM_TO_CYTOSOL_TRANSPORT	0.0289016	0.281329	0.352488	-0.644403	-1.74696	7	HSP90B1,VCP,NPLOC4,HM13
GOBP_RETROGRADE_PROTEIN_TRANSPORT,_ER_TO_CYTOSOL	0.0289016	0.281329	0.352488	-0.644403	-1.74696	7	HSP90B1,VCP,NPLOC4,HM13
TAAWWATAG_RSRFC4_Q2	0.0289201	0.281337	0.352488	0.459387	1.65799	27	SEMA6A,PTCHD4,FOXP1,STAG2,NFAT5,PDLIM1,PACS1,IP6K2
HP_ABNORMALITY_OF_THE_INCISOR	0.0289127	0.281337	0.352488	0.400762	1.60053	41	SLC12A2,FGFR2,ZMIZ1,VPS13B,TNRC6B,STAG2,STIL,CREBBP,TANC2,STAG1,JARID2,DISP1,DOCK7,LRP6,DLG1,WDFY3,BPTF,KMT2E,HS2ST1
GAO_ESOPHAGUS_25W_C1_CILIATED_EPITHELIAL_CELLS	0.0289269	0.281337	0.352488	0.354446	1.4996	55	BCAS3,SYBU,PLEKHS1,SHANK2,APBB2,LRIG1,ARHGEF38,ARHGEF11,SPATA6L,SNX13,SPATA18,DCDC2,ASTN2,CEP162,ARMC2,USP24,CAPS2,UBE3D,CFAP44,ALMS1,IFT80,SLC9A4,STK33,SLC25A29,TBC1D31,ZNF440,TTLL6,DCP1B,CDS1,TSPAN15,CFAP69,FBXO31
MIR433_3P	0.0289487	0.281469	0.352488	0.359933	1.49939	52	SEMA6A,FOXN3,CHD6,NCOA2,ZNF91,TNRC6B,TMPO,ANKRD12,MAPK8,TIA1,TNRC6C,CLINT1,TTC13,SOX6,PLD1,SLC17A5,HNMT,TBC1D19,WTAP,BPTF,ZNF440,CREB1,MIER1,KDM3B,ZNF700,CLTC,AP3B1,UHMK1,ZC3H6,CLIP1,TASOR,SESN3
ZAMORA_NOS2_TARGETS_DN	0.0289656	0.281515	0.352488	-0.450231	-1.63512	16	EEF1A1,ACTN4,FABP1,FTL,ATP5F1D,VDAC1
GOMF_PROTEIN_TYROSINE/SERINE/THREONINE_PHOSPHATASE_ACTIVITY	0.0289697	0.281515	0.352488	0.603597	1.61347	9	PTEN,DUSP10,RNGTT,DUSP16,SSH2,MTMR3
GSE17721_CTRL_VS_LPS_4H_BMDC_DN	0.0290075	0.281803	0.352488	0.412304	1.58743	36	DACH1,TRAF5,FOXP1,APBB2,SLC44A1,GRHL2,EPHB2,MACROD2,SLC40A1,DUSP16,BMPR1A,PLEKHA5,CA8
GSE1460_CD4_THYMOCYTE_VS_THYMIC_STROMAL_CELL_DN	0.0291308	0.282921	0.352488	0.424099	1.54674	29	STK3,PCDH7,LARGE1,FARP1,SS18,LRIG1,FNBP1L,EXT1,NME7
RUTELLA_RESPONSE_TO_HGF_UP	0.0291582	0.283107	0.352488	-0.270295	-1.48173	73	EMP1,ABCC3,ANXA2,NDRG1,CD9,LDLR,SLC7A11,MYOF,LHFPL2,CCND1
GOBP_INTESTINAL_D-GLUCOSE_ABSORPTION	0.0293067	0.283898	0.352488	-0.828951	-1.57809	3	EZR,VIL1
GOBP_REGULATION_OF_CELL_PROJECTION_SIZE	0.0293067	0.283898	0.352488	-0.828951	-1.57809	3	EZR,VIL1
GOBP_REGULATION_OF_MICROVILLUS_LENGTH	0.0293067	0.283898	0.352488	-0.828951	-1.57809	3	EZR,VIL1
GOBP_TERMINAL_WEB_ASSEMBLY	0.0293067	0.283898	0.352488	-0.828951	-1.57809	3	EZR,VIL1
GOCC_PROTEASOME_ACCESSORY_COMPLEX	0.0293067	0.283898	0.352488	-0.828561	-1.57735	3	PSMD12,PSMD4,PSMD14
GOCC_PROTEASOME_REGULATORY_PARTICLE	0.0293067	0.283898	0.352488	-0.828561	-1.57735	3	PSMD12,PSMD4,PSMD14
GSE27670_BLIMP1_VS_LMP1_TRANSDUCED_GC_BCELL_DN	0.0293222	0.283898	0.352488	0.376007	1.55454	49	ETNK1,NR6A1,SLC4A4,UBE2H,XPR1,PUM2,BCKDHB,FOXO3,TUBGCP3,WLS,G3BP2,INPP5A,RAB4A,LMNB1,SRGAP2,NNT,ORMDL1,ASS1,NUMA1,ZC3H14,ABI1,NCOA6,WDR82,OGA,EMC2,SMIM14,SLC25A36,LY75,LIG1,NSMCE4A
CEBPB_01	0.0293222	0.283898	0.352488	0.374741	1.54931	49	FOXN3,MYBPC1,FOXP1,PIK3R1,DCAF6,NCKAP5,CASK,ECHDC2,NSD3,RHOB,PLA2G4A,STRN,ARID1B,PHF21A,TFDP2,TOB1,GEN1,MBNL1,PLPP5,KDM4A,USP9X,AP1G1,ZFYVE9,TSPAN5
GOBP_NEGATIVE_REGULATION_OF_BONE_REMODELING	0.0292905	0.283898	0.352488	-0.982205	-1.30429	1	CLDN18
GOBP_NEGATIVE_REGULATION_OF_BONE_RESORPTION	0.0292905	0.283898	0.352488	-0.982205	-1.30429	1	CLDN18
MIR1266_5P	0.0293505	0.284012	0.352488	0.477668	1.60233	21	PBX1,ZKSCAN1,STARD13,IP6K2,TSGA10,WAPL,EPB41L5,NCOR1,PI4KB,ARID1A
MIR4518	0.0293505	0.284012	0.352488	0.477668	1.60233	21	PBX1,ZKSCAN1,STARD13,IP6K2,TSGA10,WAPL,EPB41L5,NCOR1,PI4KB,ARID1A
MIR4275	0.0293587	0.284012	0.352488	0.368328	1.54056	53	ZBTB20,SYBU,PTPRK,PCDH7,CERS6,STAG2,CASK,SF3B1,KLHL24,ZFHX3,ZNF326,TRA2A,EFCAB11,HNRNPH1,EPB41L5,KCNJ3,YTHDF3,NNT,PLA2R1,IFT80,ASS1,PHF20L1,NEK7,SLC6A6,MAP3K2,UBR3,CREBZF,ZNRF2,ABHD18,ZFX,PDP1,ELF1,AP3B1,USP25,STRBP,ZNF780B,NFYB
GOMF_PROTEIN_TYROSINE_PHOSPHATASE_ACTIVITY	0.0293804	0.284124	0.352488	0.503161	1.61246	17	PTPRK,PTEN,DUSP10,RNGTT,DUSP16,SSH2,MTMR3,MTM1,PTPN4,PTPN18,CDC14A,PTPRF
GSE3039_ALPHAALPHA_CD8_TCELL_VS_B2_BCELL_DN	0.0293867	0.284124	0.352488	0.405943	1.58187	38	ARID5B,ZMIZ1,MAGI1,ETS2,ZFPM1,FARP1,DPH6,HLA-B,TYMS,EXT1,RBPJ,TANC2,FNIP2,NRIP1,WDR74
HP_ABNORMAL_NASAL_BRIDGE_MORPHOLOGY	0.029426	0.284424	0.352488	0.266361	1.387	209	SLC12A2,GLIS3,PBX1,FGFR2,ZMIZ1,TBCK,VPS13B,PIK3R1,ZNF292,TNRC6B,ARID2,KDM6A,STAG2,CASK,NFIB,BBS9,MID1,MEIS2,SOS1,WDPCP,SCAPER,MED13L,PPM1B,HERC1,PTEN,CDCA7,PIGN,ANKH,NIPBL,CASZ1,RALGAPA1,EXT1,OPHN1,RERE,ADNP,RB1,CREBBP,BRAF,SUMF1,BMPR1A,ALG13,LFNG,ARID1B,TANC2,SNX14,STAG1,COG5,PHF21A,MTX2,SMAD4,POGZ,MAPRE2,GPC4,JARID2,DISP1,SLC12A6,LMNB1,SOX6,DOCK7,ARID1A,GNPAT,IFT80,NUP88,MIA3,RTTN,WDR11,GTF2I,CEP120,RAB3GAP1,PEX13,USP9X,DMXL2,IFT122,ERCC5,KAT6A,ZSWIM6,WDFY3,BPTF,KMT2E,HIVEP2,TRIO,UBE4B,XRCC4,PGAP1,HS2ST1,HDAC8,TRIP11,FREM2,KAT6B,OFD1,DYRK1A
RORIE_TARGETS_OF_EWSR1_FLI1_FUSION_UP	0.0294347	0.284428	0.352488	-0.647054	-1.6734	6	ANXA1,CD55,PHLDA2
GSE2706_UNSTIM_VS_2H_LPS_AND_R848_DC_DN	0.0294456	0.284436	0.352488	-0.443811	-1.73661	21	LAMA3,PLAUR,LDLR,INSIG1,GADD45A
LAKE_ADULT_KIDNEY_C7_PROXIMAL_TUBULE_EPITHELIAL_CELLS_S3	0.029452	0.284436	0.352488	-0.416047	-1.67271	22	S100A6,EZR,TMSB10,EEF1A1,NPM1,FTL,SERF2,HLA-A,ATP5F1E
GSE22313_HEALTHY_VS_SLE_MOUSE_CD4_TCELL_DN	0.0295218	0.284711	0.352488	0.422447	1.54071	29	H1-5,GCNT1,SESN1,DEPTOR,H3C2,ITM2B,ZFHX3,TYMS,ADAM28,ATF7,PIK3R3,BLNK
MIR188_3P	0.0295218	0.284711	0.352488	0.417524	1.53242	30	ARID5B,NR6A1,METTL15,STAG2,STAU2,DGKH,ZFYVE16,NIPBL,ZNF195,ZNF124,ARL4A,ZNF189,RMND5A,ATXN1,ZNF440,FREM2,DIDO1,ZFX,ZNF700,FANCL,APLF
GRAESSMANN_RESPONSE_TO_MC_AND_SERUM_DEPRIVATION_UP	0.0295218	0.284711	0.352488	0.417459	1.53218	30	ENC1,PDE7A,DAPK2,TP53INP1,ATG10,TMPO,GRHL2,HHAT,HIPK2
REACTOME_CYTOSOLIC_IRON_SULFUR_CLUSTER_ASSEMBLY	0.029505	0.284711	0.352488	0.913835	1.48612	2	BRIP1,CIAO1
MIR4295	0.0295025	0.284711	0.352488	0.291278	1.45975	141	ZBTB20,SYBU,DIAPH3,ABCC5,PAN3,MBNL3,SHANK2,CDK19,NCKAP5,NFIA,CLCN5,SLC44A1,NFIB,RAD51B,DENND4C,BRWD1,TENT2,BTBD3,CBLB,STIM2,LRIG1,MAP3K20,KMT2C,NSD3,JMY,WNK1,ARHGAP12,FSD1L,AKAP11,ZMAT3,TNRC6C,TANC2,ITGB8,UBE2W,LCORL,LPGAT1,ERBIN,AGFG1,G3BP2,ZNF107,JARID2,MBNL1,EPC2,MDM4,NECTIN3,CNOT4,RFX7,DAAM1,PHF14,PTPN4,LRP6,CPEB3,BMPR2,MFSD6,RBBP8,SLC6A6,AKAP1,ZNF3,CD2AP,ZFYVE9,PCNX1,WDFY3,TSC1,BPTF,HIVEP2,RNF38,BRWD3,ANKIB1,BTAF1,CDS1,LY75,CCNY,ZNF862,MIER1,MTMR10,ACBD5,SOS2,CLTC,DCAF8,CUL3,CLIP1,FZD6,BMT2,CASD1,TOGARAM1,SNX2,CGGBP1,ZNF609,TMEM50B
GOBP_EXTERNAL_ENCAPSULATING_STRUCTURE_ORGANIZATION	0.029616	0.284901	0.352488	-0.358443	-1.60952	31	LAMB3,ANXA2,SERPINB5,COL17A1,MYO1E
GOBP_EXTRACELLULAR_MATRIX_ORGANIZATION	0.029616	0.284901	0.352488	-0.358443	-1.60952	31	LAMB3,ANXA2,SERPINB5,COL17A1,MYO1E
GOBP_EXTRACELLULAR_STRUCTURE_ORGANIZATION	0.029616	0.284901	0.352488	-0.358443	-1.60952	31	LAMB3,ANXA2,SERPINB5,COL17A1,MYO1E
GSE27786_NEUTROPHIL_VS_MONO_MAC_DN	0.0295508	0.284901	0.352488	-0.360233	-1.55224	29	CEMIP,LAMB3,BHLHE40,NOP56,EIF3J
MURARO_PANCREAS_BETA_CELL	0.0295983	0.284901	0.271289	0.257484	1.35582	227	GLIS3,FOXN3,SYBU,COBLL1,PCDH7,ETNK1,SESN1,PDZD8,ZMIZ1,CADPS,SYNE2,ABCA5,FNIP1,ZNF91,CCSER2,ZNF292,PLCB4,ROR1,STAG2,GOLGB1,WDR7,APPL2,PER3,MEIS2,TPD52,SCAPER,BTBD3,RCOR3,PTEN,ANKRD12,C2CD5,ANKH,FBXL17,STXBP5,CLASP2,PELI1,CACNA1D,KMT2C,SLC39A14,SUCO,RERE,TRAPPC8,TNFRSF11A,RALGPS1,AKAP11,RASSF6,ROCK1,ZMAT3,TANC2,FNIP2,WLS,STX3,CPD,RRM2B,BBX,PCM1,G3BP2,USP12,SPIN1,ELP4,MAPRE2,MGAT4A,PTBP3,ZMYND11,MIS18BP1,RAP1GAP2,EXPH5,IRF2BP2,NECTIN3,PDE4DIP,RAB3IP,SUSD6,GFPT1,MIA3,GCC2,RAB3GAP1,RBBP8,USP9X,KIAA2026,MAP1LC3A,SLC6A6,ZZZ3,DMXL2,RMND5A
BIOCARTA_REELIN_PATHWAY	0.029591	0.284901	0.352488	-0.981856	-1.30383	1	LRP8
GOBP_AMMON_GYRUS_DEVELOPMENT	0.029591	0.284901	0.352488	-0.981856	-1.30383	1	LRP8
GOMF_REELIN_RECEPTOR_ACTIVITY	0.029591	0.284901	0.352488	-0.981856	-1.30383	1	LRP8
SMID_BREAST_CANCER_LUMINAL_A_DN	0.029591	0.284901	0.352488	-0.981856	-1.30383	1	LRP8
REACTOME_METABOLISM_OF_POLYAMINES	0.0296723	0.285122	0.352488	-0.600792	-1.73314	8	ODC1,PSMA1,PSMD12,PSMD4,PSMA5,PSMD14,PSME4
GOMF_PORIN_ACTIVITY	0.0296697	0.285122	0.352488	-0.911344	-1.51443	2	VDAC2,VDAC1
GOMF_WIDE_PORE_CHANNEL_ACTIVITY	0.0296697	0.285122	0.352488	-0.911344	-1.51443	2	VDAC2,VDAC1
MIR6504_3P	0.0296804	0.285122	0.282013	0.305901	1.46646	110	SLC12A2,STK3,PDE7A,ANKRD10,CCSER2,SPATA13,SHANK2,METTL15,CASK,STAU2,ITM2B,CCSER1,APPL2,KLHL24,NT5DC1,SS18,RASAL2,C2CD5,XRN1,MAPK8,ARFGEF1,PDS5B,JMY,ARHGAP12,ITGB8,SCAF8,NLK,RSBN1L,ARID4B,MTM1,ARID1A,SPG11,FCHO2,TBC1D19,GFPT1,BMPR2,NEK7,ABI1,CNOT2,SEC24A,SCAI,PLAG1,PPP6R3,KAT6A,HIVEP2,TRIQK,ZNRF2,CCDC186,PPP1R1B,ABHD18,CREB1,PROX1,LCOR,LATS1,STEAP2,PNRC2,CTDSPL2,GK5,CDC73,OCRL,RCBTB1,DOP1B,NF1,ZNF780B,GLCCI1,LCLAT1,CUL2,GSE1,NT5C2,SRSF10,LEMD3,ATAD2B
MIR576_5P	0.0296804	0.285122	0.282013	0.304245	1.45925	111	COBLL1,ETNK1,DIAPH3,CCSER2,TMPO,NCKAP5,NR3C2,STAU2,GAB1,NFAT5,DGKH,NDFIP2,FBXL17,PUM2,FAM169A,ENAH,ZNF326,RB1,ANKRD28,EFCAB11,DSE,ZMAT3,ITGB8,FNDC3A,TCAIM,RFX3,CA8,NRIP1,NLK,IPMK,CD164,WWP2,SPIN1,YTHDF3,CAPS2,MGAT4A,SENP7,AVL9,TOX,PDXDC1,NECTIN3,PTPN4,MIPOL1,SLC9A4,ZDHHC21,PDS5A,MAP7,SCAI,KAT6A,UBR3,BRWD3,TRIP11,ABHD18,C11orf54,HIPK1,HACE1,PIAS1,ZFX,CLTC,PNRC2,AFTPH,CUL3,SCAF11,TASOR,HBS1L,SUMO2,NF1,GDAP2,CDK17,STXBP3,ATPSCKMT,LCLAT1,POLR1D,FZD3,ZNF507
RAG1_TARGET_GENES	0.0296925	0.285159	0.271289	0.250971	1.3382	259	ITPR2,PTPRK,ABCC5,BAZ2B,H1-2,TBCK,H2AC6,PIK3R1,NCOA1,N4BP2L2,PHIP,SLC4A4,KLHL24,SOS1,BRWD1,FAM214A,C2CD5,TCF12,PIGN,GARS1-DT,XRN1,NIPBL,GABPB1-AS1,PELI1,FOXO3,ABCD3,CERT1,JPX,PDS5B,NSD3,CYB5B,RERE,AK3,TRA2A,HNRNPH1,ROCK1,ARID1B,SCAF8,STAG1,BDNF-AS,PHF21A,CCDC18-AS1,BBX,NRIP1,VPS36,CFLAR,ERBIN,CLK1,DAPK1,LRRC8D,ZNF280D,UBE2E3,MGAT4A,PTBP3,SGK3,MBNL1,ARID1A,DDX17,NSL1,TOP2B,CEP70,CNOT4,GPCPD1,TBC1D19,PTPN4,INTS8,GALK2,APPBP2,TMBIM4,PICALM,SLC35B3,PIP4K2A,MKLN1,ABI1,RAB40C,RELCH,ZDHHC7,MCM9,S100PBP,ERCC5,OGA,TSPAN5,ZNRF1,KMT2E,ASB3,HIVEP2,ZNF440,RNF38,CRLS1,LINC00667,RANBP9,GSK3B,RAB6A,MED23,CHASERR,RHBDD1,C18orf25,UCP2,H2AC8,REPS1,KAT6B,GABPB2,AKAP9,CUL4A,ABHD18,DYRK1A,MTBP,KIAA0825,HIPK1,DIDO1,MFSD11,ITGAV,HSD17B11,FAM168A,RB1CC1,MKRN1,TAB2,CLTC,H2AC7,KMT5B,GPBP1,WDR27,ELF1,RAF1,CDK13,CUL3,MFSD8,JMJD1C,CASP7,SUMO2,EDEM3,MEF2A,TOGARAM1,ZNF431,ZNF207,USP3
TGCTGCT_MIR15A_MIR16_MIR15B_MIR195_MIR424_MIR497	0.029703	0.28518	0.276501	0.279326	1.4021	146	DACH1,SLC12A2,COBLL1,SESN1,ABCC5,ZKSCAN1,PIK3R1,TNRC6B,PHIP,SLC4A4,CLCN5,ATF7IP2,PDCD4,LRIG1,DMTF1,CASZ1,SH3BGRL2,ENAH,APP,SUCO,SMAD5,ARHGAP12,AKAP11,WAPL,MICU1,RICTOR,MOB3B,TCAIM,CPD,GRAMD2B,MIB1,PPM1D,WWP1,CD164,PDK4,MGAT4A,YTHDC1,PI4KB,PLPP1,AVL9,RASGEF1B,ARID1A,CCNT2,BTRC,MAP3K4,LRP6,MIPOL1,PHF20L1,CPEB3,STK33,CRACR2B,PEX13,TLK1,MAP7,PLAG1,PPP6R3,ARHGEF5,ZMYM2,TSPAN5
HP_ABNORMALITY_OF_THE_THYROID_GLAND	0.0297265	0.285327	0.287857	0.321655	1.45923	83	ZBTB20,GLIS3,FOXP1,TBCK,ARID2,KDM6A,STAG2,PTEN,SLC16A2,CASZ1,LRBA,RERE,BRAF,BMPR1A,ARID1B,RRM2B,PHF21A,MT-ND1,JAK1,DISP1,NNT,ARID1A,ALMS1,MDM4,WDR11,GTF2I,SETD2,STEAP3,USP9X,DMXL2,RNASEH2B,PLAG1,HNF1B,TSC1,GCH1,UBE4B,XRCC4,MLH3,KAT6B,DYRK1A,GATA6,ALG8,ABHD11,CDC73,JMJD1C,RCBTB1,POLG2,POLG,LIG4,KATNIP,TMEM67,PIK3C2A,POLR1D
GSE3982_MAC_VS_TH1_DN	0.0297388	0.285365	0.352488	-0.327528	-1.48378	36	SERPINB1,EZR,BHLHE40,EIF5B,PERP,GPI,GOLGA8A
WP_VITAMIN_DSENSITIVE_CALCIUM_SIGNALING_IN_DEPRESSION	0.0297514	0.285406	0.352488	0.730345	1.60289	5	ITPR2,ATP2B4,KDM3A,NFE2L2,GSR
YANG_BREAST_CANCER_ESR1_LASER_UP	0.0297695	0.2855	0.352488	0.636726	1.63046	8	DACH1,CERS6
GSE10325_BCELL_VS_MYELOID_UP	0.0298001	0.285714	0.352488	0.419276	1.58492	34	SYBU,TBC1D5,PTPRK,ARID5B,TRAF5,SYNE2,LARGE1,TPD52,NCK2,PDLIM1
HADDAD_B_LYMPHOCYTE_PROGENITOR	0.0298547	0.286158	0.352488	0.330464	1.47643	76	SEMA6A,PTPRK,ARID5B,ANKRD10,DLEU2,H1-2,MLXIP,H2AC6,N4BP2L2,TPD52,RETREG1,PPM1B,LRIG1,ELF2,ZFYVE16,PSPC1,PDS5B,RB1,TIA1,RHOB,STK38,BLNK,WASHC4,TTC13,AGFG1,ZNF107,LMF1,TOB1,ARHGEF7,TOP2B
TCTCTCC_MIR185	0.0299129	0.286636	0.352488	0.416792	1.54745	32	FOXN3,PBX1,MAGI1,CAMK2D,SGMS1,KIAA1328,MED13L,EPHB2,SLC16A2,TCF12,APP
REACTOME_CYTOSOLIC_TRNA_AMINOACYLATION	0.0299623	0.28703	0.352488	-0.768075	-1.65454	4	IARS1,EPRS1,FARSB,AIMP1
MIR5580_3P	0.029976	0.287081	0.287857	0.33344	1.47356	70	DACH1,ANK3,ZMIZ1,PIK3R1,FNIP1,STARD13,STAG2,WDR7,SOS1,GAB1,ARHGEF38,ZDHHC20,PUM2,BCKDHB,HMBOX1,DUSP10,ATF7IP,KCNJ3,NLK,DAPK1,TMEM168,SENP7,RAB3IP,INTS8,MIA3,PHF20L1,TMBIM4,TMEM51,ZDHHC21,KIAA2026
GSE15930_NAIVE_VS_48H_IN_VITRO_STIM_CD8_TCELL_DN	0.0300145	0.28737	0.352488	-0.38864	-1.62495	27	PKM,CD9,FASN,ABCF1,UQCR11,PSMA1,ZRANB2,AHCY,MRPS25
MIR142_5P	0.0300341	0.287398	0.352488	0.324517	1.51418	96	ZBTB20,SLC12A2,STARD13,ARID2,MBNL3,CDK19,CCSER1,SGMS1,NCK2,KITLG,GAB1,NFAT5,DENND1B,CIT,PRELID2,MAP3K20,ZNF326,PDS5B,SMAD5,ANKRD28,BMPR1A,ZNF736,STXBP4,STAG1,CA8,ALS2,ZNF680,WWP1,HNRNPH3,ZMYND11,SRSF6,VPS50,ARID4B,FCHO2,PTPN4,GCC2,APPBP2,USP9X,MKLN1,BRD1,SMAD2,RAD50,DLG1,MAP3K2,BRWD3,ANKIB1,MLH3,CUL4A,RAP1A,MED14,HIPK1,ITGAV,TVP23C,RB1CC1,MTR,MTMR10,ACBD5
OSADA_ASCL1_TARGETS_DN	0.0300294	0.287398	0.352488	-0.91028	-1.51266	2	AHNAK
GSE13738_RESTING_VS_BYSTANDER_ACTIVATED_CD4_TCELL_DN	0.030095	0.28782	0.352488	-0.326201	-1.47777	36	ANXA2,LRP8,TESC,BHLHE40,STK24,EIF3J
GSE6269_FLU_VS_E_COLI_INF_PBMC_UP	0.030095	0.28782	0.352488	-0.325982	-1.47678	36	PKM,LRRFIP1,ACTN4,LGALS3BP,DNM2,NBEAL2,ATP2A2,HLA-A
GSE17721_LPS_VS_GARDIQUIMOD_6H_BMDC_UP	0.0301062	0.287847	0.352488	0.370473	1.52835	47	ANK3,FOXP1,NCOA1,CASK,SOS1,KITLG,HMGCS2,SLC16A2,CBFA2T2,HLA-B,BCKDHB,WNK1,UBE2W,FNDC3A,STX3,BLNK,CD164
GSE22886_IGG_IGA_MEMORY_BCELL_VS_BLOOD_PLASMA_CELL_UP	0.0301451	0.28806	0.352488	0.410534	1.58061	36	SYBU,TBC1D5,GCNT1,TRAF5,MYO10,ETS2,TSC22D1,CBLB,ECHDC2,PAWR,CLMN,FRY,NRIP1,MAPRE2,ARID1A,TBC1D19,LHPP,KAT6A,PRDM2,OGA
GSE36888_STAT5_AB_KNOCKIN_VS_WT_TCELL_IL2_TREATED_6H_DN	0.0301441	0.28806	0.352488	0.387079	1.56561	43	DIAPH3,H1-2,CEMIP2,XPR1,UMAD1,PDCD4,NCK2,FAM111A,NRARP,MGAT5,MMS22L,ZNF326,RHOB,MYO6,RFX3,IPMK,ALMS1,PDXDC1,SMURF2,MKLN1,TBC1D31
LI_PBMC_MENACTRA_AGE_18_45YO_CORRELATED_WITH_ANTI_POLYSACCHARIDE_ANTIBODY_3DY_POSITIVE	0.030171	0.288147	0.352488	-0.598683	-1.72706	8	PLAUR,CD9,IL1RN,HLA-A
HOFT_CD4_POSITIVE_ALPHA_BETA_MEMORY_T_CELL_BCG_VACCINE_AGE_18_45YO_7DY_UP	0.030171	0.288147	0.352488	-0.598394	-1.72623	8	INSIG1,CLIP2,PPP1R16A,ACTN1,TJP2,TBC1D22A
GSE26351_UNSTIM_VS_BMP_PATHWAY_STIM_HEMATOPOIETIC_PROGENITORS_UP	0.0301922	0.28827	0.352488	-0.323616	-1.52635	41	NDRG1,NPM1,PUM3,GPI,SNHG6,STK24,ACACA,ARHGEF3,NDUFA1,CCDC88A,PSMA1,GRK5
GOBP_RESPONSE_TO_REACTIVE_OXYGEN_SPECIES	0.0302397	0.288643	0.352488	-0.327627	-1.54655	40	FOSL1,ANXA1,FABP1,ADAM9,GSTP1,CAPN2,MET,STK24,MAP3K5,RACK1
GOMF_PROTEIN_KINASE_INHIBITOR_ACTIVITY	0.030311	0.288929	0.352488	-0.51241	-1.73025	13	SFN,TESC,NPM1,RACK1
BOYLAN_MULTIPLE_MYELOMA_D_DN	0.030311	0.288929	0.352488	-0.508277	-1.71629	13	S100A6,KRT18,AHNAK
WP_PHOTODYNAMIC_THERAPYINDUCED_UNFOLDED_PROTEIN_RESPONSE	0.0303199	0.288929	0.352488	-0.646348	-1.67158	6	HSP90B1
GGCAGTG_MIR3243P	0.0303039	0.288929	0.352488	0.421345	1.53669	29	FOXN3,FGFR2,IVNS1ABP,SRGAP3,TNRC6B,SHANK2,CIT,DMTF1
MIR4644	0.030303	0.288929	0.287857	0.346609	1.49565	60	ENC1,TBC1D5,TOX3,UBE2H,SGMS1,CARD18,KIAA1328,EPHB2,GATAD1,SLC16A2,TCF12,FBXL17,HIPK2,RERE,EXOC6B,TUBGCP3,PLEKHA5,PHF21A,GSTA4,SRGAP2,RALGAPB,CFAP44,ARID1A,TBC1D19
GOBP_CYTOKINE_PRODUCTION	0.0303168	0.288929	0.352488	-0.233426	-1.38929	95	ANXA1,CD55,SERPINB1,HSP90AA1,EZR,DDX21,EPHA2,PCSK5,MIF,GAPDH,RIOK3,GSTP1,CAPN2
HP_ABNORMALITY_OF_THE_PERIUNGUAL_REGION	0.0303588	0.289059	0.352488	-0.642036	-1.74054	7	LAMA3,LAMB3,KRT6B
MODULE_455	0.0303588	0.289059	0.352488	-0.641823	-1.73996	7	KRT19,GDA,ABCC2
RODWELL_AGING_KIDNEY_UP	0.030347	0.289059	0.352488	-0.293692	-1.4507	46	ANXA2,TMSB10,P4HB,TESC,MYOF,FAU,PFN1,FXYD5,SSR4,CCDC88A,HLA-A,RHOA,ABCC1,MAP4,ACTN1
GOBP_DENDRITIC_CELL_APOPTOTIC_PROCESS	0.030447	0.289694	0.352488	0.830055	1.55224	3	GAS6,RAPGEF2
GOBP_REGULATION_OF_DENDRITIC_CELL_APOPTOTIC_PROCESS	0.030447	0.289694	0.352488	0.830055	1.55224	3	GAS6,RAPGEF2
MIR214_3P	0.0304507	0.289694	0.287857	0.341388	1.47954	63	ZBTB20,MLXIP,NFIA,ZFHX3,GALNT7,OXR1,CBR4,MAPK8,CERT1,TANC2,ITGB8,COG5,PPM1L,HMGN3,MTMR3,USP24,MTA3,CLASP1,RAP1GAP2,RALGAPB,MTM1,RFX7,MAP3K4,GCC2,PHF20L1,NFATC2,DMXL2,CEP44
GSE21360_NAIVE_VS_SECONDARY_MEMORY_CD8_TCELL_DN	0.0305092	0.290141	0.352488	-0.366579	-1.61052	30	S100A6,CD9,AHNAK,MYOF,AHNAK2,LGALS3BP
GSE15750_WT_VS_TRAF6KO_DAY10_EFF_CD8_TCELL_DN	0.0305485	0.290141	0.352488	0.475066	1.59361	21	SYBU,RAD51B,SDK1,DGKH,MGMT,TMPRSS2,BRAF,SUMF1,ARMC2,TOB1,STEAP3,IFT122,CALCOCO1,PLEKHG3
MIR1271_3P	0.0305485	0.290141	0.352488	0.474966	1.59327	21	PBX1,APPL2,DENND4C,MED13L,XRN1,MAP3K20,RAP1GAP2,EXPH5,DERA,BRD1,WTAP,ZSWIM6,TTC39C,CDK13,SESN3,MEF2A,USP3
MIR550A_3_5P_MIR550A_5P	0.0305485	0.290141	0.352488	0.474966	1.59327	21	PBX1,APPL2,DENND4C,MED13L,XRN1,MAP3K20,RAP1GAP2,EXPH5,DERA,BRD1,WTAP,ZSWIM6,TTC39C,CDK13,SESN3,MEF2A,USP3
MIR6088	0.0305566	0.290141	0.352488	0.402976	1.5842	39	GOLM1,PAN3,ITM2B,ETV6,DENND1B,SLC16A2,HIPK2,LRBA,EXOC6B,TRAPPC8,MYO6,ITGB8,CPD,MRTFB
HP_AXONAL_LOSS	0.0305363	0.290141	0.352488	-0.826681	-1.57377	3	NDRG1,INF2
HP_HYDROCEPHALUS	0.030525	0.290141	0.287857	0.346042	1.48162	58	ZBTB20,FGFR2,BRIP1,LARGE1,KDM6A,STAG2,FAM111A,HERC1,PTEN,CDCA7,STIL,COG6,RBPJ,TNFRSF11A,BRAF,SUMF1,ALG13,FANCC,GPC4,DISP1,NOTCH1,MTM1,SLC17A5
GSE19923_E2A_KO_VS_HEB_AND_E2A_KO_DP_THYMOCYTE_UP	0.0305782	0.290265	0.352488	-0.335932	-1.53636	35	EMP1,FOSL1,NDRG1,LDLR,CAPRIN2
GSE15750_DAY6_VS_DAY10_TRAF6KO_EFF_CD8_TCELL_DN	0.0306014	0.290406	0.352488	0.408688	1.58144	37	PDE7A,PHF3,KLHL24,COQ8A,PEAK1,KMT2C,STXBP4,GRAMD2B,PHF21A,CLK1,USP24,HNRNPH3,SRSF6,SRGAP2,CNOT4,LRP6,MYLIP,ANKHD1,TTC39B,S100PBP
HP_ABNORMALITY_OF_THE_SKULL_BASE	0.0306261	0.29056	0.352488	0.376358	1.54001	45	ZBTB20,FGFR2,LARGE1,ARID2,PIGN,ANKH,STIL,OPHN1,CREBBP,MRE11,ARID1B,ALDH7A1,POGZ,GPC4,DISP1,ARID1A,IFT80,NUP88,CEP120,SETD2,USP9X
GOBP_POSITIVE_REGULATION_OF_CALCIUM_ION_TRANSPORT	0.0306697	0.290735	0.352488	-0.597672	-1.72414	8	NPSR1,CEMIP
MIR342_5P	0.0311683	0.290735	0.352488	-0.59679	-1.7216	8	GPRC5A,ITGB4,PFN1
GOBP_RELEASE_OF_CYTOCHROME_C_FROM_MITOCHONDRIA	0.0311683	0.290735	0.352488	-0.59544	-1.7177	8	PLAUR,SFN
WP_FOLATE_METABOLISM	0.0311683	0.290735	0.352488	-0.595114	-1.71676	8	GPX2,LDLR,SCARB1,AHCY
ODONNELL_TARGETS_OF_MYC_AND_TFRC_DN	0.0311852	0.290735	0.352488	-0.764932	-1.64777	4	ACACA,HSPH1,TFRC,FUS
GSE9988_LOW_LPS_VS_CTRL_TREATED_MONOCYTE_UP	0.0309615	0.290735	0.352488	-0.393238	-1.64286	26	PLAUR,FOSL1,IER3,DDIT4,PHLDA2,GADD45A
GSE34515_CD16_NEG_VS_POS_MONOCYTE_UP	0.0312824	0.290735	0.321776	-0.392417	-1.63943	26	IER3,RAB10,LDLR,FASN,FDPS,UQCRQ,UQCR10,COX6C,SSR4,CHCHD10,DUSP4
GSE2405_HEAT_KILLED_LYSATE_VS_LIVE_A_PHAGOCYTOPHILUM_STIM_NEUTROPHIL_24H_UP	0.030868	0.290735	0.352488	-0.34962	-1.61526	37	S100A6,ANXA1,ANXA2,SERPINB1,AHNAK,VCL,CST3,INF2,DUSP4,ABCC1,GRK5
GSE19923_WT_VS_E2A_KO_DP_THYMOCYTE_UP	0.030883	0.290735	0.352488	-0.356607	-1.60128	31	ALDH3A1,SERPINB5,SEMA4B,EFNB2,DDIT4,ABCC2,TFF2
KRCTCNNNNMANAGC_UNKNOWN	0.0314066	0.290735	0.321776	0.499634	1.60116	17	H1-5,H1-2,H2AC6,H3C2,H2AC20
GOBP_POSITIVE_REGULATION_OF_RECEPTOR_RECYCLING	0.0310216	0.290735	0.352488	-0.679245	-1.60032	5	ANXA2,SCRIB,NSF,EPS15,ARAP1
IKEDA_MIR30_TARGETS_UP	0.0315633	0.290735	0.321776	0.397718	1.59912	42	LARGE1,PLCB4,XPR1,NFIB,WDR7,NFAT5,GALNT7,PELI1,SPPL3,FNDC3A,NRIP1,LRRC8D,PTBP3,PPP1R12A,ARID4B,EPC2,TBC1D15,PIP4K2A,PHTF2,SLC6A6
INGA_TP53_TARGETS	0.0310216	0.290735	0.352488	-0.678182	-1.59781	5	SFN,IER3,GADD45A
HOWARD_MONOCYTE_INACT_MONOV_INFLUENZA_A_INDONESIA_05_2005_H5N1_AGE_18_49YO_1DY_DN	0.0315682	0.290735	0.321776	0.727347	1.59631	5	SRGAP3,STARD13,ZNF519,CDCA7
MIR4704_5P	0.0308875	0.290735	0.352488	0.523548	1.59213	14	ZBTB20,CAMK2D,RCOR3,DENND1B,STRN,CA8,MIA3,WDFY3,LATS1,SMAP1,TMEM245
GOMF_PROTEIN_SERINE/THREONINE_KINASE_ACTIVATOR_ACTIVITY	0.0308875	0.290735	0.352488	0.523062	1.59065	14	STK3,MAP2K6,MNAT1,BMPR1A,RICTOR,ALS2,CCNT2,BMPR2
MIR2110	0.0311511	0.290735	0.352488	0.39779	1.58866	41	BCAS3,NAALADL2,PLEKHS1,TMEM144,PYGB,BTBD3,SH3BP4,BRAF,PIK3R3,NRIP1,PCM1,G3BP2,USP12,YTHDC1,PI4KB
HP_CONGENITAL_NYSTAGMUS	0.0316415	0.290735	0.321776	0.447714	1.5849	25	SLC12A2,MT-ATP6,ZMIZ1,TNRC6B,TANC2,JARID2,LRP5,WDFY3,BPTF,KMT2E,PGAP1,HS2ST1
GSE17974_CTRL_VS_ACT_IL4_AND_ANTI_IL12_48H_CD4_TCELL_UP	0.0310601	0.290735	0.352488	0.414802	1.57927	35	ZBTB20,ENC1,TP53INP1,NFKBIZ,LYZ,TSC22D1,RBM33,JMY,SCML1,FBXL20,RFX3,ARMC2,INPP5A,TOB1,SOX6,RAP1GAP2
REACTOME_SYNTHESIS_OF_BILE_ACIDS_AND_BILE_SALTS_VIA_7ALPHA_HYDROXYCHOLESTEROL	0.0314731	0.290735	0.321776	0.683629	1.57441	6	NCOA2,NCOA1,AMACR
GSE32423_CTRL_VS_IL7_IL4_MEMORY_CD8_TCELL_UP	0.031642	0.290735	0.321776	0.385805	1.56046	43	ZBTB20,PDE7A,TEX9,TSC22D1,PTBP2,BBS9,ELF2,NIPBL,APP,MAP4K5,RNGTT,HNRNPH1,SWT1,TOB1,AVL9,MAP3K4,ARL4A,MYLIP,RMND5A,CDC14A,GOLPH3,HEATR5A,RANBP9,PGAP1,ZBTB1,GPR160
HP_COR_PULMONALE	0.030919	0.290735	0.352488	0.827414	1.5473	3	CFTR,MAP3K20
GSE45365_NK_CELL_VS_CD11B_DC_DN	0.0310421	0.290735	0.352488	-0.363537	-1.54716	28	GPRC5A,FOSL1,IER3,TM4SF1,IL1RN,NOP58,PTPN12,CFL1,RNF149,HEATR1
GRAHAM_CML_DIVIDING_VS_NORMAL_DIVIDING_UP	0.0313911	0.290735	0.321776	0.827145	1.54679	3	XIST,H1-2
COULOUARN_TEMPORAL_TGFB1_SIGNATURE_DN	0.0310421	0.290735	0.352488	-0.363308	-1.54619	28	ABCC3,ARHGAP6,ZFP36L2,LDLR,FDPS,GADD45A
DR4_Q2	0.0312144	0.290735	0.352488	0.367102	1.5459	54	ZBTB20,NR5A2,FOXP1,KDM6A,STAG2,UBE2H,MEIS2,GRHL2,NIPBL,PUM2,MAP3K20,DUSP10,ARHGAP24,IP6K2,ADNP,STXBP4,SCML1,LRRC8D,POLA1,JARID2,ARID4B,DDX17
MIR221_3P	0.0312144	0.290735	0.352488	0.366604	1.5438	54	SYBU,PIK3R1,ZNF91,CDK19,PCMTD1,BRWD1,FAM214A,DPH6,ANKRD12,ZFYVE16,DENND1B,TCF12,ARHGEF38,CASZ1,HMBOX1,TNRC6C,FNIP2,FNDC3A,RFX3,POGZ,RSBN1L,HNRNPH3,KIF16B
GSE8685_IL2_STARVED_VS_IL15_ACT_IL2_STARVED_CD4_TCELL_DN	0.0315259	0.290735	0.287857	0.400098	1.54043	36	CHRM3,GOLM1,ZMIZ1,PIK3R1,NCOA1,BTBD9,RAD51B,ZFHX3,TRAPPC8,ANKRD28,DSE,ROCK1
AREB6_04	0.0315242	0.290735	0.321776	0.370381	1.53571	51	FOXN3,PCDH7,CHD6,NR6A1,H1-2,PAN3,PDE3B,STAG2,SLC44A1,MEIS2,WDPCP,PDCD4,NIPBL,TSGA10,CCDC91,PIK3R3
MIR4443	0.0306949	0.290735	0.352488	0.42055	1.53379	29	RALGAPA2,PRLR,NR6A1,NCOA2,NCOA1,TSC22D1,CLMN,WLS,TACC1,PLPP5,MTM1,IFT80,LRP6,PDS5A,RELCH,SCAI
ATTACAT_MIR3803P	0.0316056	0.290735	0.287857	0.395688	1.53113	37	ZBTB20,KDM6A,STAG2,KITLG,APP,CDIN1,FNDC3A,ARGLU1,YTHDF3,MBNL1,CSTF3,EPC2,CNOT4,PHTF2,APAF1,RBM26,HIVEP2,UBR3,LUC7L2,RANBP9,DYRK1A,ITGAV,LCOR,BMT2,B4GALT5,ZNF207,SNX2,MLLT3
MIR6881_3P	0.0307882	0.290735	0.287857	0.37085	1.53065	48	ZBTB20,PBX1,CERS6,TMPO,ROR1,BRWD1,SERINC5,EPHB2,CREBBP,MRE11,SUMF1,LPGAT1,MIB1,MBNL1,ARFGEF3,DAAM1,RAB3IP,CDK5RAP3,ZDHHC21,PABIR2,ATXN1,BRCC3,MED23,CCDC186
GSE5455_HEALTHY_VS_TUMOR_BEARING_MOUSE_SPLEEN_MONOCYTE_24H_INCUBATION_DN	0.0314769	0.290735	0.321776	0.419524	1.53005	29	SLC12A2,COBLL1,ARID5B,UBE2H,FAM111A,CACNA1D,MRE11,HMGN3,JARID2,PLSCR1,DERA,TTC39B,MCM9,VPS45,RGL1,ZNRF1
MIR202_5P	0.0314769	0.290735	0.321776	0.419095	1.52849	29	FGFR2,PDZD8,PAN3,NDFIP2,TCF12,PIGN,ROCK1,PPM1L,MIB1,ERBIN,TTC13,SOX6
GSE14415_NATURAL_TREG_VS_TCONV_UP	0.0311721	0.290735	0.287857	0.388528	1.5274	39	FOXN3,SRGAP3,TRIM24,FOXP1,NHLRC3,PDCD4,ICA1,CBLB,SPATA6,FBXL17,ARHGEF12,FBXL20,PPM1H,CD164,JARID2,TOX,MYLIP,TTC39B,PER1,PCNX1,ATXN1
GSE32423_CTRL_VS_IL4_MEMORY_CD8_TCELL_UP	0.0311333	0.290735	0.287857	0.376204	1.52162	43	ENC1,CERS6,BBS9,SGMS1,NIPBL,LRBA,FOXO3,APP,WNK1,RHOB,OSBPL9,MARCHF7,RFX3,LPGAT1,DNMBP,DGLUCY,POLA1,TOB1,PLPP1
GSE29618_BCELL_VS_MDC_DAY7_FLU_VACCINE_UP	0.0310174	0.290735	0.287857	0.372276	1.51745	44	COBLL1,PTPRK,ARID5B,PIP5K1B,TRAF5,CEMIP2,TPD52,PDCD4,NCK2,PDLIM1,PAWR,PELI1,ARHGAP24,ATF7IP,ADAM28
GSE23114_WT_VS_SLE2C1_MOUSE_PERITONEAL_CAVITY_B1A_BCELL_UP	0.0311721	0.290735	0.287857	0.385748	1.51647	39	NAALADL2,SYBU,METTL15,BBS9,MID1,SOS1,ADNP,CDIN1,WASHC4,ZNF680,MAP2K5,PLSCR1,GEN1,DMXL2,PTPN18,CD2AP,ECD,PGAP1,ZNRF2,DCP1B,HSD17B11,CCNY
IK2_01	0.030986	0.290735	0.352488	0.354774	1.50954	56	FOXN3,ANK3,NCOA2,MAP2K6,STAG2,NFIA,ITM2B,ELK4,MBD5,EPHB2,DENND1B,FNBP1L,CERT1,CCDC91,RBM14,ATXN7L1,BLNK,NLK,GPC4,JARID2,PPP1R12A,DDX17,ARHGAP44,ST7L,BMPR2
TACTTGA_MIR26A_MIR26B	0.0314392	0.290735	0.321776	0.322992	1.50706	96	SLC12A2,ENC1,SLC22A23,BAZ2B,PAN3,FNIP1,TNRC6B,ARID2,DMXL1,CEMIP2,SLC4A4,BRWD1,TENT2,MED13L,NDFIP2,CEP350,PAWR,ZNF608,CLASP2,SSH2,DCDC2,WAPL,PHF21A,MIB1,NRIP1,ALS2,TTC13,G3BP2,MTX2,DAPK1,SMAD4,SLC25A16,YTHDF3,TOB1,ZNF462,EPC2
WP_MESODERMAL_COMMITMENT_PATHWAY	0.0310174	0.290735	0.287857	0.36073	1.4957	51	PBX1,ARID5B,SESN1,TOX3,KDM6A,GRHL2,ELK4,PLCH1,WDFY2,EXT1,BMPR1A,EPB41L5,AEBP2,NLK,SMAD4,ELP4,JARID2,ZNF462,TOX,ARL4A,BMPR2,SETD2,EMSY,SMAD2,MBTD1,CRTC1,GATA6,LATS1,PIAS1
GOMF_ACETYLTRANSFERASE_ACTIVATOR_ACTIVITY	0.0315575	0.290735	0.321776	0.910451	1.48062	2	BCAS3,PDCD5
GOBP_REGULATION_OF_CELL_DIFFERENTIATION_INVOLVED_IN_EMBRYONIC_PLACENTA_DEVELOPMENT	0.0315575	0.290735	0.321776	0.91044	1.4806	2	STK3,STK4
HP_HEAT_INTOLERANCE	0.0315575	0.290735	0.321776	0.908665	1.47771	2	ITPR2,UBE3A
MIR3619_5P	0.0308789	0.290735	0.282013	0.331218	1.47296	72	ZBTB20,DAPK2,MLXIP,NFIA,ZFHX3,GALNT7,OXR1,CBR4,MAPK8,CERT1,SPPL3,TANC2,ITGB8,COG5,PPM1L,PHF21A,ALS2,HMGN3,MTMR3,USP24,MTA3,CLASP1,RAP1GAP2,RALGAPB,MTM1,MAP3K4,GCC2,PHF20L1,NFATC2,DMXL2,CEP44
ZNF512_TARGET_GENES	0.0316687	0.290735	0.282013	0.339742	1.47241	63	ZBTB20,DACH1,NAALADL2,ITPR2,ENC1,PDE7A,ZMIZ1,ETS2
MIR5002_5P	0.0309524	0.290735	0.282013	0.325674	1.46994	80	SLC12A2,NR5A2,CTNNA3,PIK3R1,TNRC6B,AUH,SLC4A4,TPD52,GALNT7,OXR1,ARHGEF38,CBFA2T2,HIPK2,SH3BGRL2,ATF7IP,RBPJ,RALGPS1,PIK3R3,RICTOR,ROCK1,TNRC6C,ARHGEF12,KCNJ3,RFX3,LPGAT1,CNNM2,BBX,UBE2E3,TOX,IRF2BP2,FGD4,ST7L,KDM4A,GCC2,TBC1D15
IK1_01	0.0316687	0.290735	0.282013	0.338999	1.46919	63	SEMA6A,ABCC5,FOXP1,BAZ2B,NCOA2,STARD13,LNX2,NR3C2,UBE2H,ITM2B,ELK4,EPHB2,GATAD1,FNBP1L,CCDC91,ATXN7L1,NLK,WWP2,POLA1,PLA2R1,ARID1A
HP_SHORT_NOSE	0.0313631	0.290735	0.282013	0.335878	1.46836	66	FGFR2,FOXP1,ARID2,PHIP,NFIA,CASK,MED13L,MBD5,PTEN,CDCA7,PIGN,NIPBL,ADNP,CREBBP,BRAF,DSE,ARID1B,GPC4,PPP1R12A,DISP1,SLC12A6,LMNB1,ZNF462,ARID1A
GOBP_PROTEIN_LOCALIZATION_TO_MEMBRANE	0.0316273	0.290735	0.321776	-0.223012	-1.3772	125	CEMIP,KRT18,ANXA2,S100A10,HSP90AA1,EZR,RAB10,TNIK,SLC7A11,TESC,EPHA2
TAZ_TARGET_GENES	0.03091	0.290735	0.352488	-0.265587	-1.37607	60	SFN,PLEC,AHNAK,GPI,RIOK3,NME2,GSTP1,CAPN2,VEGFA,ITGA3,FXYD5
GAUCHER_PBMC_YF_VAX_STAMARIL_UNKNOWN_AGE_28DY_DN	0.0313224	0.290735	0.321776	0.981507	1.30367	1	CMPK1
GOBP_'DE_NOVO'_PYRIMIDINE_NUCLEOBASE_BIOSYNTHETIC_PROCESS	0.0313224	0.290735	0.321776	0.981507	1.30367	1	CMPK1
GOBP_CDP_BIOSYNTHETIC_PROCESS	0.0313224	0.290735	0.321776	0.981507	1.30367	1	CMPK1
GOBP_CDP_METABOLIC_PROCESS	0.0313224	0.290735	0.321776	0.981507	1.30367	1	CMPK1
GOBP_NUCLEOBASE-CONTAINING_SMALL_MOLECULE_INTERCONVERSION	0.0313224	0.290735	0.321776	0.981507	1.30367	1	CMPK1
GOBP_PYRIMIDINE_NUCLEOBASE_BIOSYNTHETIC_PROCESS	0.0313224	0.290735	0.321776	0.981507	1.30367	1	CMPK1
GOBP_PYRIMIDINE_NUCLEOSIDE_DIPHOSPHATE_BIOSYNTHETIC_PROCESS	0.0313224	0.290735	0.321776	0.981507	1.30367	1	CMPK1
GOBP_PYRIMIDINE_RIBONUCLEOSIDE_DIPHOSPHATE_BIOSYNTHETIC_PROCESS	0.0313224	0.290735	0.321776	0.981507	1.30367	1	CMPK1
GOBP_PYRIMIDINE_RIBONUCLEOSIDE_MONOPHOSPHATE_BIOSYNTHETIC_PROCESS	0.0313224	0.290735	0.321776	0.981507	1.30367	1	CMPK1
GOBP_UDP_BIOSYNTHETIC_PROCESS	0.0313224	0.290735	0.321776	0.981507	1.30367	1	CMPK1
GOBP_UMP_BIOSYNTHETIC_PROCESS	0.0313224	0.290735	0.321776	0.981507	1.30367	1	CMPK1
GOMF_CMP_KINASE_ACTIVITY	0.0313224	0.290735	0.321776	0.981507	1.30367	1	CMPK1
GOMF_CYTIDYLATE_KINASE_ACTIVITY	0.0313224	0.290735	0.321776	0.981507	1.30367	1	CMPK1
GOMF_DCMP_KINASE_ACTIVITY	0.0313224	0.290735	0.321776	0.981507	1.30367	1	CMPK1
GOMF_UMP_KINASE_ACTIVITY	0.0313224	0.290735	0.321776	0.981507	1.30367	1	CMPK1
GOMF_URIDINE_KINASE_ACTIVITY	0.0313224	0.290735	0.321776	0.981507	1.30367	1	CMPK1
GOMF_URIDYLATE_KINASE_ACTIVITY	0.0313224	0.290735	0.321776	0.981507	1.30367	1	CMPK1
BIOCARTA_FXR_PATHWAY	0.0316998	0.290735	0.321776	-0.981507	-1.30337	1	LDLR
BIOCARTA_LDL_PATHWAY	0.0316998	0.290735	0.321776	-0.981507	-1.30337	1	LDLR
GOBP_NEGATIVE_REGULATION_OF_AMYLOID_FIBRIL_FORMATION	0.0316998	0.290735	0.321776	-0.981507	-1.30337	1	LDLR
GOBP_NEGATIVE_REGULATION_OF_ASTROCYTE_ACTIVATION	0.0316998	0.290735	0.321776	-0.981507	-1.30337	1	LDLR
GOBP_REGULATION_OF_ASTROCYTE_ACTIVATION	0.0316998	0.290735	0.321776	-0.981507	-1.30337	1	LDLR
GOBP_RESPONSE_TO_CALORIC_RESTRICTION	0.0316998	0.290735	0.321776	-0.981507	-1.30337	1	LDLR
GOCC_LOW-DENSITY_LIPOPROTEIN_PARTICLE	0.0316998	0.290735	0.321776	-0.981507	-1.30337	1	LDLR
GOCC_PCSK9-LDLR_COMPLEX	0.0316998	0.290735	0.321776	-0.981507	-1.30337	1	LDLR
HP_AORTIC_ATHEROSCLEROTIC_LESION	0.0316998	0.290735	0.321776	-0.981507	-1.30337	1	LDLR
HP_CORONARY_ARTERY_ANEURYSM	0.0316998	0.290735	0.321776	-0.981507	-1.30337	1	LDLR
HP_PRECOCIOUS_ATHEROSCLEROSIS	0.0316998	0.290735	0.321776	-0.981507	-1.30337	1	LDLR
HP_PREMATURE_ARTERIOSCLEROSIS	0.0316998	0.290735	0.321776	-0.981507	-1.30337	1	LDLR
HP_PREMATURE_CORONARY_ARTERY_ATHEROSCLEROSIS	0.0316998	0.290735	0.321776	-0.981507	-1.30337	1	LDLR
HP_RENAL_STEATOSIS	0.0316998	0.290735	0.321776	-0.981507	-1.30337	1	LDLR
REACTOME_CHYLOMICRON_CLEARANCE	0.0316998	0.290735	0.321776	-0.981507	-1.30337	1	LDLR
WP_LIPID_PARTICLES_COMPOSITION	0.0316998	0.290735	0.321776	-0.981507	-1.30337	1	LDLR
GOBP_CELLULAR_RESPONSE_TO_VITAMIN_D	0.0313224	0.290735	0.321776	0.981158	1.3032	1	TRIM24
GOBP_REGULATION_OF_VITAMIN_D_RECEPTOR_SIGNALING_PATHWAY	0.0313224	0.290735	0.321776	0.981158	1.3032	1	TRIM24
GOBP_RESPONSE_TO_VITAMIN_D	0.0313224	0.290735	0.321776	0.981158	1.3032	1	TRIM24
GOBP_VITAMIN_D_RECEPTOR_SIGNALING_PATHWAY	0.0313224	0.290735	0.321776	0.981158	1.3032	1	TRIM24
GOMF_ESTROGEN_RESPONSE_ELEMENT_BINDING	0.0313224	0.290735	0.321776	0.981158	1.3032	1	TRIM24
GOMF_PEROXIREDOXIN_ACTIVITY	0.0313224	0.290735	0.321776	0.980809	1.30274	1	SESN1
GOCC_GLYCOGEN_GRANULE	0.0316998	0.290735	0.321776	-0.980809	-1.30244	1	FASN
GOMF_(3R)-HYDROXYMYRISTOYL-[ACYL-CARRIER-PROTEIN]_DEHYDRATASE_ACTIVITY	0.0316998	0.290735	0.321776	-0.980809	-1.30244	1	FASN
GOMF_3-HYDROXYACYL-[ACYL-CARRIER-PROTEIN]_DEHYDRATASE_ACTIVITY	0.0316998	0.290735	0.321776	-0.980809	-1.30244	1	FASN
GOMF_3-HYDROXYDECANOYL-[ACYL-CARRIER-PROTEIN]_DEHYDRATASE_ACTIVITY	0.0316998	0.290735	0.321776	-0.980809	-1.30244	1	FASN
GOMF_3-HYDROXYOCTANOYL-[ACYL-CARRIER-PROTEIN]_DEHYDRATASE_ACTIVITY	0.0316998	0.290735	0.321776	-0.980809	-1.30244	1	FASN
GOMF_3-HYDROXYPALMITOYL-[ACYL-CARRIER-PROTEIN]_DEHYDRATASE_ACTIVITY	0.0316998	0.290735	0.321776	-0.980809	-1.30244	1	FASN
GOMF_3-OXOACYL-[ACYL-CARRIER-PROTEIN]_SYNTHASE_ACTIVITY	0.0316998	0.290735	0.321776	-0.980809	-1.30244	1	FASN
GOMF_ACYL-[ACYL-CARRIER-PROTEIN]_HYDROLASE_ACTIVITY	0.0316998	0.290735	0.321776	-0.980809	-1.30244	1	FASN
GOMF_ENOYL-[ACYL-CARRIER-PROTEIN]_REDUCTASE_(NADPH,_A-SPECIFIC)_ACTIVITY	0.0316998	0.290735	0.321776	-0.980809	-1.30244	1	FASN
GOMF_MALONYLTRANSFERASE_ACTIVITY	0.0316998	0.290735	0.321776	-0.980809	-1.30244	1	FASN
GOMF_MYRISTOYL-[ACYL-CARRIER-PROTEIN]_HYDROLASE_ACTIVITY	0.0316998	0.290735	0.321776	-0.980809	-1.30244	1	FASN
GOMF_OLEOYL-[ACYL-CARRIER-PROTEIN]_HYDROLASE_ACTIVITY	0.0316998	0.290735	0.321776	-0.980809	-1.30244	1	FASN
GOMF_PALMITOYL-[ACYL-CARRIER-PROTEIN]_HYDROLASE_ACTIVITY	0.0316998	0.290735	0.321776	-0.980809	-1.30244	1	FASN
GOMF_PHOSPHOPANTETHEINE_BINDING	0.0316998	0.290735	0.321776	-0.980809	-1.30244	1	FASN
GOMF_S-ACETYLTRANSFERASE_ACTIVITY	0.0316998	0.290735	0.321776	-0.980809	-1.30244	1	FASN
GOMF_S-MALONYLTRANSFERASE_ACTIVITY	0.0316998	0.290735	0.321776	-0.980809	-1.30244	1	FASN
GOMF_[ACYL-CARRIER-PROTEIN]_S-ACETYLTRANSFERASE_ACTIVITY	0.0316998	0.290735	0.321776	-0.980809	-1.30244	1	FASN
GOMF_[ACYL-CARRIER-PROTEIN]_S-MALONYLTRANSFERASE_ACTIVITY	0.0316998	0.290735	0.321776	-0.980809	-1.30244	1	FASN
MIR4520_5P	0.0316998	0.290735	0.321776	-0.980461	-1.30198	1	LRRFIP1
GOBP_LEUKEMIA_INHIBITORY_FACTOR_SIGNALING_PATHWAY	0.0313224	0.290735	0.321776	0.980112	1.30181	1	PRLR
GOBP_ONCOSTATIN-M-MEDIATED_SIGNALING_PATHWAY	0.0313224	0.290735	0.321776	0.980112	1.30181	1	PRLR
GOBP_PROLACTIN_SIGNALING_PATHWAY	0.0313224	0.290735	0.321776	0.980112	1.30181	1	PRLR
GOMF_CILIARY_NEUROTROPHIC_FACTOR_RECEPTOR_ACTIVITY	0.0313224	0.290735	0.321776	0.980112	1.30181	1	PRLR
GOMF_CILIARY_NEUROTROPHIC_FACTOR_RECEPTOR_BINDING	0.0313224	0.290735	0.321776	0.980112	1.30181	1	PRLR
GOMF_LEUKEMIA_INHIBITORY_FACTOR_RECEPTOR_ACTIVITY	0.0313224	0.290735	0.321776	0.980112	1.30181	1	PRLR
GOMF_ONCOSTATIN-M_RECEPTOR_ACTIVITY	0.0313224	0.290735	0.321776	0.980112	1.30181	1	PRLR
GOMF_PROLACTIN_RECEPTOR_ACTIVITY	0.0313224	0.290735	0.321776	0.980112	1.30181	1	PRLR
HP_GALACTORRHEA	0.0313224	0.290735	0.321776	0.980112	1.30181	1	PRLR
KHETCHOUMIAN_TRIM24_TARGETS_DN	0.0313224	0.290735	0.321776	0.980112	1.30181	1	PRLR
GOBP_PUTRESCINE_BIOSYNTHETIC_PROCESS	0.0316998	0.290735	0.321776	-0.980112	-1.30151	1	ODC1
GOBP_PUTRESCINE_BIOSYNTHETIC_PROCESS_FROM_ORNITHINE	0.0316998	0.290735	0.321776	-0.980112	-1.30151	1	ODC1
GOMF_ORNITHINE_DECARBOXYLASE_ACTIVITY	0.0316998	0.290735	0.321776	-0.980112	-1.30151	1	ODC1
HP_NON_CONVULSIVE_STATUS_EPILEPTICUS_WITHOUT_COMA	0.0316998	0.290735	0.321776	-0.980112	-1.30151	1	ODC1
HP_STATUS_EPILEPTICUS_WITHOUT_PROMINENT_MOTOR_SYMPTOMS	0.0316998	0.290735	0.321776	-0.980112	-1.30151	1	ODC1
MODULE_272	0.0316998	0.290735	0.321776	-0.980112	-1.30151	1	ODC1
GSE6259_BCELL_VS_CD8_TCELL_DN	0.0317397	0.291024	0.321776	0.375949	1.53833	45	TP53INP1,TNRC6B,AUH,PCMTD1,PDCD4,FAM214A,HERC1,RERE,HBP1,JMY,RAPGEF2,FBXL20,NLK,MAPRE2,SOX6,DAAM1,TBC1D15,PICALM,RAB27B,KIAA2026,LRRC8B
KLEIN_PRIMARY_EFFUSION_LYMPHOMA_UP	0.0317917	0.291423	0.321776	-0.521594	-1.68681	11	LDLR,GPI,VEGFA,ATP2A2,ILF3
GOBP_TELOMERASE_HOLOENZYME_COMPLEX_ASSEMBLY	0.0318275	0.291673	0.321776	-0.908202	-1.50921	2	HSP90AA1,PTGES3
GSE22589_SIV_VS_HIV_AND_SIV_INFECTED_DC_DN	0.0318547	0.291763	0.321776	0.479207	1.58229	20	SLC12A2,MYO10,UMAD1,BRWD1,ATF7IP,SMAD5,DSE
GSE46606_UNSTIM_VS_CD40L_IL2_IL5_DAY1_STIMULATED_BCELL_UP	0.031853	0.291763	0.321776	0.342429	1.49043	64	PBX1,PDE3B,MAP2K6,LNX2,SLC35E2B,RCOR3,CBLB,MBD5,PTEN,BCKDHB,CBR4,RBPJ,ADNP,TNFRSF11A,TIA1,FRY,PIK3R3,SCAF8,TCAIM,CCDC14,ERMP1,RHOU,GSTA4,TOB1,TOP2B,MGME1,APOLD1,ERCC5,TNS3,MAST4,MBTD1,DCP1B,HSD17B11,SPATA7,SYNRG
GSE7764_IL15_NK_CELL_24H_VS_SPLENOCYTE_DN	0.0318627	0.291763	0.282013	0.349641	1.47928	55	PDE7A,TP53INP1,MLXIP,PHIP,CLCN5,COQ8A,RETREG1,NIPBL,TPCN1,IP6K2,FRY,STK38,MARCHF7,ARHGEF12,JAK1,SMAD4,ZNF280D,SGK3,SRSF6,RFLNA,BDH1,PICALM,NUAK2,RELCH,PKD1,KAT6A
GSE19512_NAUTRAL_VS_INDUCED_TREG_DN	0.0318787	0.291832	0.321776	-0.389049	-1.60548	25	LAMA3,INSIG1,ABCC2,MET,DNM2,CD58,CFL1,NET1
GOBP_DETECTION_OF_BIOTIC_STIMULUS	0.0319111	0.292051	0.321776	0.633123	1.62123	8	DACH1,DMBT1,HLA-B
EGFR_UP.V1_DN	0.0319369	0.292169	0.321776	0.373197	1.54293	49	ANK3,TRIM24,BRIP1,ELAPOR1,BAZ2B,H1-2,H2AC6,DCAF6,APBB2,PTBP2,PDCD4,CBR4,STIL,ATF7IP,ALG13,NRIP1,ZNF107,PCMTD2,SGK3,BDH1,ARL4A,GTF2I,DERA,DMXL2,TSPAN5,KRIT1,BRCC3
GSE26928_CENTR_MEMORY_VS_CXCR5_POS_CD4_TCELL_DN	0.031941	0.292169	0.282013	0.365393	1.5074	47	FOXP1,PAN3,CCSER1,PTBP2,GRHL2,NT5DC1,RETREG1,DPH6,ARHGEF11,RBM33,AK3,VPS41,NRIP1,ERBIN,MAP2K5,MAP3K4,ASS1,BACH1,NSUN3,ZNF33B,TLK1,ZMYM2,BTAF1,CREB1,SNX27,H2AC16,CYFIP2,LANCL1,ENGASE,GPRIN3,GLCCI1,SBF2,FZD3,YTHDC2
MIR548AS_3P	0.0319527	0.292198	0.276501	0.317716	1.46563	88	NCOA2,TOX3,SYNE2,ZNF292,SGMS1,APPL2,DENND4C,BRWD1,NT5DC1,GAB1,PSPC1,FAM169A,ATF7IP,KMT2C,SLC39A14,CREBBP,ANKRD28,STRN,BMPR1A,ZMAT3,TNRC6C,TCAIM,RBM14,RFX3,MIB1,TFDP2,CD164,PTBP3,CLASP1,ARID1A,IRF2BP2,ORMDL1,USP54,RNF103,ZDHHC21,RBM26,ZMYM2,TRIO,MBTD1,KAT6B,GABPB2,SLC25A36,FAM168A,B3GALNT2,SNX27,MFSD14B,AFTPH,RAF1,TP53BP1,TNFSF10,ARNT,USP3,PPP3CB,OTUD7B,CDK17
GSE17721_PAM3CSK4_VS_CPG_0.5H_BMDC_DN	0.0319693	0.292273	0.287857	0.399246	1.5092	34	DACH1,GOLM1,PIP5K1B,DMXL1,ATF7IP2,HHAT,DENND1B
REACTOME_TP53_REGULATES_TRANSCRIPTION_OF_SEVERAL_ADDITIONAL_CELL_DEATH_GENES_WHOSE_SPECIFIC_ROLES_IN_P53_DEPENDENT_APOPTOSIS_REMAIN_UNCERTAIN	0.0320005	0.292325	0.321776	-0.763435	-1.64454	4	NDRG1,PERP
MIR488_5P	0.0319845	0.292325	0.321776	0.454244	1.63942	27	ARHGEF28,NCOA1,ITM2B,RETREG1,PSPC1,CHN2,ADNP,ADAM28,FSD1L,CREBBP,EFCAB11,EGLN1,ARHGEF12
GOBP_BIOSYNTHETIC_PROCESS	0.032	0.292325	0.252961	0.214313	1.22971	990	ZBTB20,DACH1,GLIS3,BCAS3,PIK3C2G,FOXN3,PBX1,ENC1,WWOX,STK3,H1-5,FGFR2,IVNS1ABP,PTPRK,ARID5B,GCNT1,INPP4B,PRKN,PIP5K1B,ETNK1,CMPK1,TRIM24,CHD6,PRLR,TRAF5,BRIP1,TP53INP1,NR5A2,NR6A1,ABCC5,FOXP1,CERS6,BAZ2B,NCOA2,ZKSCAN1,TOX3,H1-2,ZMIZ1,MLXIP,PAN3,MAP2K6,REV3L,CDKAL1,PIK3R1,FNIP1,ZNF91,H4C5,NCOA1,ZNF292,LARGE1,TNRC6B,ARID2,N4BP2L2,ZNF678,ETS2,PHIP,TSC22D1,ATG10,GAS6,DCAF6,PHF3,ROR1,APBB2,GOLGB1,NFIA,NR3C2,CHKA,CASK,CAMK2D,ITM2B,HNF4G,SLC44A1,NFIB,AMACR,SGMS1,ZNF519,ZFPM1,PER3,MEIS2,CFTR,COQ8A,BRWD1,GRHL2,SUCLA2,ZSCAN31,PDCD4,NDUFAF6,NCK2,ZFHX3,ELK4,MED13L,FAM111A,MAP3K13,SERINC5,HHAT,SS18,RCOR3,DPH6,ETV6,NFAT5,PPM1B,DGKH,GALNT7,PTEN,ELF2,HMGCS2,NRARP,GATAD1,TDRD3,CDCA7,TCF12,DMTF1,PIGN,ZDHHC20,ARHGEF11,CBFA2T2,PDLIM1,XRN1,NIPBL,PDE8A,TNKS,HIPK2,CASZ1,MGAT5,PUM2,PSPC1,PAWR,ZNF608,HMBOX1,TYMS,CBR4,EXT1,PELI1,MMS22L,ATF7IP,ZNF518A,FOXO3,APP,ABCD3,MAPK8,ZNF326,ARFGEF1,KMT2C,IP6K2,SLC39A14,GALNT11,NSD3,CYB5B,SUCO,RBPJ,NME7,RERE,ZNF644,SMAD5,ADNP,HBP1,JMY,PRKAB1,SH3YL1,RB1,AK3,RAPGEF2,CREBBP,TET2,ZNF195,TNFRSF11A,TIA1,ZNF117,MNAT1,PLA2G4A,ZDHHC11B,MRE11,ATF7,WAPL,PIK3R3,DSE,MYO6,BMPR1A,OSBPL9,ZNF148,ROCK1,ZNF736,TNRC6C,ARID1B,ZNF124,EGLN1,FNIP2,LCORL,SCAF8,MRPS28,SUPT3H,SCML1,RBM14,MRTFB,RRM2B,RFX3,AEBP2,WASL,PPM1L,LPGAT1,PHF21A,BBX,ALDH7A1,NRIP1,DPY19L4,NLK,CFLAR,ZNF680,HMGN3,ERBIN,MTMR3,MAP2K5,TFDP2,TTC21B,PPM1D,G3BP2,IPMK,ZNF138,SP3,WWP1,DAPK1,SMAD4,GPBP1L1,GFM2,TACC1,SLC25A16,BARX2,TARBP1,WWP2,POGZ,MTA3,SPIN1,ELP4,YTHDF3,ZNF10,PDK4,ZNF107,POLA1,JARID2,ZNF280D,NCOR1,PLSCR1,MGAT4A,PPP1R12A,PI4KB,SGK3,ZMYND11,ARID4B,TOB1,GEN1,NOTCH1,SOX6,PLPP1,ZNF462,TOX,MTM1,PNPLA2,ARID1A,PLD1,IRF2BP2,ZNF248,CCNT2,EPC2,ORMDL1,DDX17,MDM4,GNPAT,ZNF254,CDC7,BTRC,SMURF2,YAF2,RFX7,MAP3K4,PPP4R3B,ZNF721,PHF14,ASS1,LRP6,BACH1,GFPT1,CDK5RAP3,KDM4A,ZDHHC13,PRKCI,ERN2,ZNF75D,PHF20L1,NSUN3,CPEB3,ZNF33A,GTF2I,BMPR2,NEK7,ESCO1,RAB3GAP1,PICALM,RBBP8,SETD2,NFATC2,ZDHHC21,AFMID,SLC35B3,MGME1,TMLHE,USP9X,PIP4K2A,ZNF189
GOBP_POSITIVE_REGULATION_OF_GLYCOLYTIC_PROCESS	0.0320224	0.292345	0.321776	0.726516	1.59448	5	ZBTB20,SLC4A4,APP
GOMF_DNA-BINDING_TRANSCRIPTION_REPRESSOR_ACTIVITY,_RNA_POLYMERASE_II-SPECIFIC	0.032041	0.292345	0.321776	0.402071	1.56678	38	ZBTB20,DACH1,GLIS3,FOXP1,ETS2,ZFHX3,ETV6,FOXO3,SMAD5,ZNF148,ZNF124,AEBP2,SP3,ZNF10,ZNF248,BACH1,NFATC2,ZNF3,PRDM2,ZNF440
HP_ASYMMETRY_OF_THE_THORAX	0.0320706	0.292345	0.321776	0.908551	1.47753	2	HERC1,PTEN
MIR4445_3P	0.0320706	0.292345	0.321776	0.907529	1.47586	2	ZNF292,EIF4G2
MIR548AL	0.0320706	0.292345	0.321776	0.907529	1.47586	2	ZNF292,EIF4G2
MANNO_MIDBRAIN_NEUROTYPES_HRGL2A	0.0320285	0.292345	0.276501	0.327756	1.46133	74	SEMA6A,GLIS3,ITPR2,GOLM1,SRGAP3,PCDH7,PARD3B,H1-2,H2AC6,ABCA5,SLC4A4,NCKAP5,NFIA,ATP13A4,NFIB,LRIG1,NRARP,SPATA6
GOBP_POSITIVE_REGULATION_OF_APOPTOTIC_PROCESS	0.0320665	0.292345	0.276501	0.318266	1.45205	84	WWOX,STK3,DAPK2,TP53INP1,UNC13B,MAP2K6,FNIP1,NCOA1,CDK19,CAMK2D,PDCD4,NCK2,PTEN,PAWR,MAP3K20,FOXO3,MAPK8,IP6K2,JMY,RAPGEF2,TIA1,RHOB
GOBP_POSITIVE_REGULATION_OF_RNA_METABOLIC_PROCESS	0.0320579	0.292345	0.257206	0.241384	1.32393	349	GLIS3,BCAS3,PBX1,WWOX,FGFR2,ARID5B,PRKN,TRIM24,CHD6,TP53INP1,NR5A2,NR6A1,NCOA2,TOX3,ZMIZ1,MLXIP,PAN3,PIK3R1,ZNF91,NCOA1,ZNF292,TNRC6B,ETS2,PHIP,DCAF6,APBB2,NFIA,CASK,HNF4G,NFIB,ZFPM1,MEIS2,GRHL2,NCK2,ZFHX3,ELK4,SS18,ETV6,NFAT5,ELF2,TDRD3,TCF12,DMTF1,ARHGEF11,PDLIM1,NIPBL,TNKS,HIPK2,CASZ1,HMBOX1,ATF7IP,FOXO3,APP,KMT2C,NSD3,RBPJ,RERE,SMAD5,JMY,RB1,CREBBP,TET2,TRA2A,ATF7,MYO6,BMPR1A,ZNF148,ROCK1,TNRC6C,ARID1B,SCAF8,SUPT3H,SRSF1,RBM14,MRTFB,RFX3,WASL,NRIP1,HMGN3,MAP2K5,TFDP2,SP3,SMAD4,GPBP1L1,TACC1,BARX2,POGZ,MTA3,SPIN1,YTHDF3,ZNF107,PLSCR1,PPP1R12A,TOB1,NOTCH1,ZNF462,ARID1A,CCNT2,DDX17,BTRC,YAF2,ZNF721,LRP6,BACH1,CDK5RAP3,CPEB3,ZNF33A,GTF2I,BMPR2,PICALM,NFATC2,ZNF33B,PKD2,PER1,LRP5,RBM15,CNOT2,SMAD2,NCOA6,PLAG1,EPC1,CALCOCO1,PKD1,KAT6A,PRDM2,FANK1,TRIM38,HNF1B,BPTF,KMT2E,MAP3K2,ECD,MRTFA,BICRAL,CRTC1,MED23,HDAC8,TRIP11,DCP1B,KAT6B,GABPB2,DYRK1A,MED14,GATA6,CREB1,PROX1,PIAS1,DDX11,USP22,RNF111,EGFR,GPBP1,CDC73,TNRC6A,ELF1,AP3B1,RAF1,CDK13,METTL23,TRIM44,TP53BP1,ATF2,TSG101,NR2C2,IFT74,SMARCA2,BRD8,PMF1,SUMO2,CDX2,MEF2A,ARNT,CREBRF,PPP3CB,HNRNPLL,PARN,ZNF609,SOX9,HDAC2,SRSF5,MYSM1,ZNF780B,MLLT3,CNOT8,NFYB,NPAT,SSBP3,ACVR2A
WP_GLUCOCORTICOID_RECEPTOR_PATHWAY	0.0321323	0.29283	0.321776	-0.547929	-1.66026	9	HSP90AA1,TNS4,DNAJC15,BHLHE40
GSE7348_UNSTIM_VS_TOLERIZED_AND_LPS_STIM_MACROPHAGE_DN	0.032175	0.2929	0.287857	0.411136	1.54357	33	FGFR2,ARID5B,ETNK1,FOXP1,CEMIP2,SH3BP4,BCKDHB,DUSP16,BBX,CFLAR,USP12,PLSCR1,RASGEF1B,ARL4A,CPEB3,CCDC50,RGL1
RODRIGUES_DCC_TARGETS_DN	0.032175	0.2929	0.287857	0.409551	1.53762	33	FOXN3,NR5A2,MYO10,FOXP1,LGR5,MID1,PDCD4,FMO5,ZFYVE16,HBP1,GPC4,PCMTD2,NNT,GFPT1,MYLIP,RAD50,ALDH3A2,MAST4,ZNF277,TRIP11,GPR160,PKN2,ATF2,SMARCA2,PPP3CB
GOMF_ALCOHOL_DEHYDROGENASE_(NADP+)_ACTIVITY	0.0321871	0.2929	0.321776	-0.908059	-1.50897	2	ALDH3A1
GOMF_ALDO-KETO_REDUCTASE_(NADP)_ACTIVITY	0.0321871	0.2929	0.321776	-0.908059	-1.50897	2	ALDH3A1
GOCC_EXTRINSIC_COMPONENT_OF_ENDOSOME_MEMBRANE	0.0321871	0.2929	0.321776	-0.907643	-1.50828	2	ANXA1
GOBP_NEGATIVE_REGULATION_OF_CELLULAR_BIOSYNTHETIC_PROCESS	0.0321911	0.2929	0.257206	0.247688	1.34299	305	ZBTB20,DACH1,GLIS3,FOXN3,ENC1,H1-5,FGFR2,PTPRK,ARID5B,PRKN,TRIM24,NR6A1,FOXP1,NCOA2,H1-2,PAN3,FNIP1,ZNF91,TNRC6B,N4BP2L2,ETS2,GAS6,APBB2,ITM2B,NFIB,ZFPM1,PER3,MEIS2,PDCD4,NCK2,ZFHX3,ELK4,RCOR3,ETV6,NRARP,CBFA2T2,XRN1,NIPBL,HIPK2,PSPC1,PAWR,ZNF608,HMBOX1,TYMS,ATF7IP,FOXO3,RBPJ,RERE,SMAD5,RB1,RAPGEF2,CREBBP,TIA1,WAPL,ZNF148,ROCK1,TNRC6C,ZNF124,FNIP2,SCAF8,SCML1,RFX3,AEBP2,PHF21A,NRIP1,MAP2K5,TFDP2,SP3,WWP1,DAPK1,SMAD4,BARX2,WWP2,MTA3,YTHDF3,ZNF10,JARID2,NCOR1,ZMYND11,TOB1,NOTCH1,SOX6,IRF2BP2,ZNF248,ORMDL1,MDM4,ZNF254,BTRC,SMURF2,YAF2,BACH1,KDM4A,ERN2,CPEB3,BMPR2,RBBP8,NFATC2,USP9X,PER1,PDS5A,CNOT2,ZNF3,STRN3,SCAI,SMAD2,EPC1,KAT6A,PRDM2,DLG1,ATXN1,TSC1,BPTF,EIF4EBP2,ZBED6
CIZ_01	0.0322303	0.29318	0.321776	0.385663	1.60001	50	ZBTB20,PTCHD4,TBC1D5,PCDH7,NR5A2,CCSER2,TMPO,KDM6A,MEIS2,DMTF1,ECHDC2,ADNP,WAPL,ATXN7L1,BLNK,PHF21A,NLK,WWP2,TOB1,MBNL1
MIR155_3P	0.0322589	0.293208	0.321776	0.418321	1.52566	29	ZBTB20,GOLM1,OXR1,DENND1B,CEP350,MGAT5,RERE,SMAD5,TET2,PLEKHA5,ARMC2,SMAD4
DING_LUNG_CANCER_EXPRESSION_BY_COPY_NUMBER	0.0322581	0.293208	0.282013	0.378954	1.51343	41	ANKRD10,PAN3,BRWD1,TPD52,GATAD1,NIPBL,MAPK8,NSD3,VPS41,MRPS28,COG5,MFN1,PPP1R12A,MIPEP,NEK3,PRKCI,VPS8,CDK8,KRIT1,IPO8,AKAP9,CDC42SE2,RB1CC1,ASH2L
RUTELLA_RESPONSE_TO_HGF_DN	0.0322581	0.293208	0.282013	0.378493	1.51159	41	TRAF5,NCOA1,ETS2,DEPTOR,GAS6,DECR1,MED13L,PELI1,RERE,TIA1,PLEKHA5,ARGLU1,MAPRE2,PLSCR1,MIS18BP1,NEK3,LMNB1,RAP1GAP2
MIR451B	0.0322981	0.293413	0.282013	0.364377	1.50646	49	ENC1,CADPS2,ABCC5,TOX3,CADPS,CASK,KITLG,ZFHX3,ZNF518A,RNGTT,WAPL,SRSF1,WLS,MRTFB,AEBP2,STXBP6,ALS2,FAM172A,ERBIN
GOBERT_OLIGODENDROCYTE_DIFFERENTIATION_UP	0.0322985	0.293413	0.321776	-0.258709	-1.40277	69	EMP1,ANXA1,ANXA2,LDLR,ODC1,JPT1,TESC,ID1
GSE3337_4H_VS_16H_IFNG_IN_CD8POS_DC_UP	0.0323255	0.293581	0.321776	-0.332596	-1.52111	35	NDRG1,SERPINB1,DDX21,GADD45A,NOP56,IL1RN,WDR43,ABCC1,EDF1
TIEN_INTESTINE_PROBIOTICS_2HR_UP	0.0323547	0.293691	0.321776	-0.523685	-1.64088	10	LRRFIP1,EEF1A1,GAPDH
HINATA_NFKB_TARGETS_KERATINOCYTE_UP	0.0323547	0.293691	0.321776	-0.522659	-1.63767	10	CD9,GADD45A,IL1RN,VEGFA
GSE46242_TH1_VS_ANERGIC_TH1_CD4_TCELL_WITH_EGR2_DELETED_DN	0.032426	0.29426	0.321776	-0.356903	-1.53789	29	ACTG1,ACTN4,CAPRIN2,VCL,INF2,SCARB1,GCN1,ETFA
HP_DYSPHASIA	0.0325586	0.294316	0.321776	-0.505258	-1.6837	12	ACTG1,PLEC
MIR6892_3P	0.0324909	0.294316	0.321776	0.489314	1.61167	19	ZBTB20,PIK3R1,MBNL3,FARP1,JMY,ATF7,CAPS2,SRSF6,NSL1,CPEB3
SWEET_LUNG_CANCER_KRAS_DN	0.0324822	0.294316	0.321776	0.374758	1.53346	45	ZBTB20,ANKRD10,SESN1,XIST,CA3,ETS2,NFIB,DENND4C,KITLG,PDLIM1,NUMB,ENAH,RHOB,MYO6,TFPI,INPP5A,ZMYND11,PLPP1
MIYAGAWA_TARGETS_OF_EWSR1_ETS_FUSIONS_UP	0.0324708	0.294316	0.321776	-0.316361	-1.52166	44	KRT19,KRT18,TM4SF1,SLC7A11,EPHA2,LRCH1,RCOR1,KALRN
GOBP_CELLULAR_GLUCOSE_HOMEOSTASIS	0.0325945	0.294316	0.287857	0.409368	1.51127	31	ZBTB20,SYBU,UNC13B,PIK3R1,GAS6,CFTR,FOXO3,SLC39A14,STXBP4,HMGN3,LRRC8D
MIR505_3P	0.0325945	0.294316	0.287857	0.409214	1.5107	31	NR6A1,MLXIP,ZNF292,ROR1,PTBP2,MEIS2,NCK2,PTEN,PUM2,MAPK8,TM9SF2,MIS18BP1,SOX6
SA_G1_AND_S_PHASES	0.0325468	0.294316	0.321776	-0.907504	-1.50805	2	CCND1,CFL1
WP_LIVER_X_RECEPTOR_PATHWAY	0.0325468	0.294316	0.321776	-0.907195	-1.50754	2	FASN
GOBP_NEGATIVE_REGULATION_OF_CELLULAR_RESPIRATION	0.0325468	0.294316	0.321776	-0.907155	-1.50747	2	DNAJC15,RHOA
GOBP_NEGATIVE_REGULATION_OF_OXIDATIVE_PHOSPHORYLATION	0.0325468	0.294316	0.321776	-0.907155	-1.50747	2	DNAJC15,RHOA
GOBP_REGULATION_OF_SYSTEMIC_ARTERIAL_BLOOD_PRESSURE_BY_HORMONE	0.0325468	0.294316	0.321776	-0.907155	-1.50747	2	PCSK5,RHOA
GOBP_REGULATION_OF_SYSTEMIC_ARTERIAL_BLOOD_PRESSURE_BY_RENIN-ANGIOTENSIN	0.0325468	0.294316	0.321776	-0.907155	-1.50747	2	PCSK5,RHOA
GOBP_REGULATION_OF_SYSTEMIC_ARTERIAL_BLOOD_PRESSURE_MEDIATED_BY_A_CHEMICAL_SIGNAL	0.0325468	0.294316	0.321776	-0.907155	-1.50747	2	PCSK5,RHOA
GSE43956_WT_VS_SGK1_KO_TH17_DIFFERENTIATED_CD4_TCELL_UP	0.0325368	0.294316	0.321776	-0.3713	-1.50479	23	SFN,ITGB4,FTL,TMEM259,DNM2,RACK1
HP_HYPOGONADISM	0.0325694	0.294316	0.276501	0.338773	1.48736	68	ZBTB20,WWOX,PRLR,BRIP1,REV3L,BBS9,AMACR,SOS1,WDPCP,SCAPER,DDB2,PPM1B,CASZ1,RERE,BRAF,MRE11,RRM2B,MT-ND1,SMAD4,FANCC,POLA1,ALMS1,WDR11,GTF2I,RAB3GAP1,STEAP3,RIN2,MGME1,DMXL2,ERCC5,BRCC3,UBE4B,HDAC8,OFD1,SPATA7,ABHD11,SOS2,FANCL,RAF1,PEX1,IFT74
GOBP_NEURON_INTRINSIC_APOPTOTIC_SIGNALING_PATHWAY_IN_RESPONSE_TO_OXIDATIVE_STRESS	0.0325837	0.294316	0.321776	0.906596	1.47435	2	PRKN,FBXW7
GOBP_REGULATION_OF_OXIDATIVE_STRESS-INDUCED_NEURON_INTRINSIC_APOPTOTIC_SIGNALING_PATHWAY	0.0325837	0.294316	0.321776	0.906596	1.47435	2	PRKN,FBXW7
GOCC_PARKIN-FBXW7-CUL1_UBIQUITIN_LIGASE_COMPLEX	0.0325837	0.294316	0.321776	0.906596	1.47435	2	PRKN,FBXW7
GNF2_TTN	0.0325156	0.294316	0.321776	0.979763	1.30135	1	MYBPC1
HP_FEEDING_DIFFICULTIES_IN_INFANCY	0.0326209	0.2944	0.266351	0.291881	1.42884	125	WWOX,FGFR2,PCCA,FOXP1,ZMIZ1,TBCK,VPS13B,REV3L,LARGE1,KDM6A,STAG2,CASK,SOS1,SUCLA2,RETREG1,MBD5,SLC16A2,PIGN,NIPBL,CASZ1,RALGAPA1,BCKDHB,MAP3K20,STIL,RERE,ADNP,WNK1,CREBBP,BRAF,ARID1B,COG5,ALS2,TTC21B,GFM2,POGZ,EPG5,DISP1,ZMYND11,SPG11,IFT80,CEP120,RAB3GAP1,PEX13,PDSS2,LRP5,CNOT2,ERCC5,PLAG1,NDUFS4,DLG1,CDK8,HIVEP2,TRIO,UBE4B,PGAP1,HDAC8,SEPSECS,OFD1,DYRK1A,MTR,KDM3B,SOS2,CLTC,HSD17B4,RAF1,OCRL,JMJD1C,PEX1,HADH
GOBP_PROGRAMMED_CELL_DEATH	0.0326202	0.2944	0.321776	-0.175058	-1.2545	327	PLAUR,HSP90B1,PKM,FOSL1,KRT18,SFN,ANXA1,IER3,HSP90AA1,CEACAM5,LRP8,SLC7A11,ACTN4,P4HB,TNS4,EPHA2,NPM1,PERP,ID1,GPI,MIF,FABP1,GAPDH,DDIT4,PHLDA2,GADD45A,S100A14,NME2,GSTP1,CAPN2,MET,STK24,VEGFA,DNM2,VDAC2,MAP3K5,RACK1,VIL1
MIR6516_3P	0.0326434	0.294449	0.321776	0.396469	1.58338	41	ZBTB20,ZNF292,METTL15,NFIB,HERC1,SH3BGRL2,MAP3K20,DCDC2,ZNF124,PHF21A,NRIP1,G3BP2,GFM2,ARFIP1,AVL9,SMURF2,RFX7,PHTF2,TLK1,ZFAND1,CDK8,KMT2E,ZNF440,ZGRF1
MIR4303	0.0326434	0.294449	0.321776	0.369198	1.53081	51	ZMIZ1,FNIP1,ARID2,CASK,LGR5,PTBP2,SLC44A1,PPM1B,PTEN,PEAK1,RBPJ,RNGTT,RB1,LRRC28,ITGB8,ARHGEF12,COG5,FAM172A,UBE2E3,RALGAPB,CNOT4,CRADD,NFATC2,NUAK2
MIR4521	0.0326663	0.294578	0.321776	0.496537	1.60488	18	WWOX,NCOA2,DENND1B,HIPK2,RAVER2,FSD1L,WAPL,PTBP3,MBNL1,CPSF6,ZMYM4,ATXN1
HP_NEOPLASM_OF_THE_SKIN	0.032675	0.294579	0.321776	-0.331609	-1.51659	35	LAMA3,LAMB3,FDPS,PERP,KRT6B,ATP2A2,RMRP,TGFBR2,FERMT1
MIR4649_3P	0.0326839	0.294583	0.321776	0.372683	1.5408	49	SEMA6A,NAALADL2,RALGAPA2,ETNK1,MCF2L,BAZ2B,STAU2,CFTR,DENND1B,RB1,CASTOR2,DSE,RICTOR,RBM14,PPM1H,FAM172A,PPP1R12A,SRSF6
GSE25123_CTRL_VS_ROSIGLITAZONE_STIM_PPARG_KO_MACROPHAGE_UP	0.032709	0.294665	0.321776	-0.471321	-1.66794	15	PLAUR,S100A10,DDX21,IL1RN,VEGFA,SLC25A37
MIR552_5P	0.0327246	0.294665	0.321776	0.364056	1.52269	53	SLC12A2,ITPR2,PIK3R1,PHIP,ROR1,TAFA2,DGKH,ZFYVE16,DENND1B,NDFIP2,ABCD3,RB1,AK3,BRAF,STRN,SRSF1,TOB1,AVL9,MBNL1,NECTIN3,IFT80,RNF103,CEP120
MORF_ERCC4	0.0327246	0.294665	0.321776	0.363697	1.52119	53	TRIM24,MAGI1,NR3C2,TPD52,NFAT5,EPHB2,MON2,EXOC4,EXOC6B,FRY,TANC2,SUPT3H,PPP1R12B,LPGAT1,PCM1,MFN1,CEP162,FBXL4,TFDP2,PLA2R1,GNPAT,PDE4DIP,CPEB3,R3HCC1L,DOCK1,ZNF33B
CHANDRAN_METASTASIS_DN	0.0327273	0.294665	0.276501	0.338505	1.47528	65	CHRM3,GOLM1,FGFR2,PCDH7,STARD13,NFIA,PER3,NT5DC1,NDFIP2,ANKH,PSPC1,MAP3K20,BMPR1A,LFNG,ITGB8,PPP1R12B,PPM1L,SWT1,ALDH7A1,VPS36,GSTA4,ZMYND11,RAB4A
GOMF_KINASE_INHIBITOR_ACTIVITY	0.0327793	0.294676	0.321776	-0.474445	-1.65358	14	SFN,TESC,NPM1,RACK1
WARTERS_IR_RESPONSE_5GY	0.0327678	0.294676	0.321776	0.630311	1.61403	8	SESN1,TP53INP1,DDB2,APP,PPM1D,NOTCH1
GSE38304_MYC_NEG_VS_POS_GC_BCELL_DN	0.0327866	0.294676	0.321776	-0.352819	-1.58427	31	EMP1,ANXA1,ANXA2,SERPINB1,DNAJC15,CAPN2
RODWELL_AGING_KIDNEY_NO_BLOOD_DN	0.0327993	0.294676	0.321776	0.408354	1.57222	36	SLC22A23,TOX3,ABCA5,SHANK2,KLHL24,TPD52,FMO5,BCKDHB,CLASP2,TMPRSS2,WNK1,RALGPS1,SCML1,RBM14,GSTA4,NNT,ARFGEF3,CEP70,CPEB3,USP9X
MIR4451	0.0327993	0.294676	0.321776	0.401469	1.56443	38	CADPS2,SRGAP3,PLCB4,MBNL3,ROR1,APBB2,CEP350,PEAK1,CLASP2,MAP3K20,RAPGEF2,ATF7,RBM14,JAK1
PIT1_Q6	0.032758	0.294676	0.321776	0.39194	1.55037	40	MYBPC1,CASK,MID1,MEIS2,ZFHX3,STXBP5,MAP3K20,CHN2,CCDC91,BRAF,CDIN1,NLK,SGK3,DOCK7,ARHGAP44,CEP120,USP9X,KLHL13,RELCH,PLAG1
GSE27786_CD8_TCELL_VS_MONO_MAC_DN	0.0327869	0.294676	0.282013	0.397655	1.53102	36	MYBPC1,MCF2L,PARD3B,PDZD8,FBXO34,CLCN5,FARP1,RALGAPA1,TYMS,ABCD3,DPY19L4,LRRC8D,TACC1,SGK3,PLPP1,YAF2,TBC1D31,P2RX4
HP_FEVER	0.0327438	0.294676	0.321776	-0.274292	-1.43591	59	LAMA3,KRT18,LAMB3,MYO1E,ACTN4,NPM1,MIF,ABCC2,CCND1,INF2
MIR3714	0.0328054	0.294676	0.266351	0.294546	1.43296	119	SEMA6A,PRLR,NR5A2,MYO10,FOXP1,CADPS,DEPTOR,APBB2,NR3C2,PTBP2,NFIB,ELK4,FARP1,CBLB,ANKRD12,DENND1B,FNBP1L,ZNF608,HMBOX1,ATF7IP,RAVER2,RBPJ,RERE,ADNP,ATF7,ZNF148,ROCK1,MOB3B,TANC2,RFX3,ERMP1,TFDP2,RHOU,CD164,TARBP1,GPC4,PTBP3,NOTCH1,CSTF3,TOX
ETS_Q4	0.0328534	0.295029	0.321776	0.374423	1.53209	45	FOXN3,ITPR2,FGFR2,PCDH7,FOXP1,STARD13,KDM6A,TCF12,DMTF1,NIPBL,FOXO3
GSE20366_CD103_POS_VS_CD103_KLRG1_DP_TREG_UP	0.0328698	0.295059	0.282013	0.395145	1.52903	37	PLEKHS1,INPP4B,PIP5K1B,MCF2L,MBNL3,PDLIM1,HIPK2,FRYL,TSPAN3,TRPM7,BDH1,PDE4DIP,RAB3IP,PRKCI,CPEB3,PIP4K2A,PCNX1,TRIO,RABGAP1,CEP95
BUYTAERT_PHOTODYNAMIC_THERAPY_STRESS_UP	0.0328738	0.295059	0.257206	0.253947	1.35259	250	STK3,ANKRD10,ABCC5,BAZ2B,ZMIZ1,H2AC6,CCSER2,NCOA1,N4BP2L2,ETS2,TSC22D1,PHF3,KDM6A,STAG2,CDK19,GOLGB1,CHKA,UBE2H,PTBP2,DENND4C,PER3,KLHL24,SOS1,BRWD1,ZSCAN31,PDCD4,KITLG,ELK4,MED13L,NFAT5,CBLB,RASAL2,ANKRD12,DMTF1,CBFA2T2,NIPBL,NUMB,FAM169A,HMBOX1,DUSP10,ATF7IP,FOXO3,IP6K2,SLC39A14,MAP4K5,GOLPH3L,HBP1,ARHGAP12,CREBBP,RHOB,PLA2G4A,WAPL,DSE,MARCHF7,TANC2,WSB1,STX3,TFPI,MTMR3,CLK1,TFDP2,SMAD4,GPBP1L1,PTBP3,ARID4B,TOB1,NOTCH1,PLPP1,CSTF3,ARHGEF7,RALGAPB,TTBK2,CCNT2,ZNF254,SLC17A5,CNOT4,DAAM1,PDE4DIP,ASS1,BACH1,GFPT1,KDM4A,APPBP2,TBC1D15,RNF103,SETD2,R3HCC1L,MKLN1,SLC6A6,ABI1,BRD1,RMND5A,PER1,SEC24A,NCOA6,RGL1,PKD1,PCNX1,OGA,WDFY3,CDK8,TSC1,MAP3K2,HIVEP2,MRTFA,RAB40B,RABGAP1,IQCB1,RNF38,GSK3B,RAB6A,ZNF84,ZNF277,AKAP9,CHIC2,SLC25A36,RAD54B,FNTA,LCOR,RB1CC1,MKRN1,SEC24B,ZFX,FRS2,ARFGEF2,SOS2,ATP6V1C1,SENP6
MASRI_RESISTANCE_TO_TAMOXIFEN_AND_AROMATASE_INHIBITORS_UP	0.0329073	0.295283	0.321776	-0.979763	-1.30105	1	TFF1
GSE1460_INTRATHYMIC_T_PROGENITOR_VS_THYMIC_STROMAL_CELL_UP	0.0329531	0.29554	0.282013	0.397824	1.51463	35	STAG2,COQ8A,MGMT,ADAM28,MICU1,HNRNPH1,PCM1,CLK1,DAPK1,USP24,FANCC,RAP1GAP2,ZNF248,C8orf44,NUP88,TBC1D31,TM7SF3,RNASEH2B
GSE5589_IL6_KO_VS_IL10_KO_LPS_AND_IL10_STIM_MACROPHAGE_180MIN_DN	0.0329531	0.29554	0.282013	0.394067	1.50032	35	TRAF5,MCF2L,AUH,MED13L,TDRD3,DMTF1,ARL15,ABCD3,MAP4K5,RIC1,FNDC3A,PPA2,WDR74,HNRNPH3,PDE4DIP,PRKCI,TTC39B,MTERF1,SMAD2,CDK8
GOCC_ENDOPLASMIC_RETICULUM_LUMEN	0.0329887	0.295628	0.321776	-0.340406	-1.55351	34	PLAUR,HSP90B1,COL17A1,P4HB
MIR6866_3P	0.0329815	0.295628	0.287857	0.439031	1.53269	24	SLC12A2,FGFR2,FNIP1,PHF3,SOS1,PTEN,NIPBL,COG5,WASHC4,JARID2,CCNT2
MIR548AT_3P	0.0329815	0.295628	0.287857	0.43813	1.52954	24	PSPC1,SLC39A14,ATF7,ZMAT3,RFX3,ASTN2,AEBP2,MIB1,PTBP3,ZMYND11,EMSY,ZMYM2,MBTD1,SLC25A36,TRIM66
chr5q23	0.033018	0.295814	0.321776	0.551967	1.60368	12	SLC12A2,SEMA6A,DMXL1,ZNF608,GRAMD2B,ALDH7A1,LMNB1,CEP120,COMMD10,HSD17B4,PRRC1,SNX2
FARMER_BREAST_CANCER_BASAL_VS_LULMINAL	0.0330333	0.295873	0.321776	0.334061	1.4856	72	DACH1,PBX1,SYBU,INPP4B,ELAPOR1,MYO10,CERS6,APBB2,NFIB,MID1,AMACR,SLC35E2B,FMO5,HHAT,GALNT7,RALGAPA1,PELI1,STIL,LRBA,RHOB,EFCAB11,CPD,MRTFB,WWP1,LRRC8D,KIF16B,TOB1
HP_OLIGOHYDRAMNIOS	0.0330688	0.296037	0.287857	0.448771	1.54201	23	CHRM3,PBX1,BRIP1,TBCK,CERT1,COG5,FANCC,PDSS2,PLAG1,HNF1B,HS2ST1,DYRK1A,GATA6,ALG8,FANCL
REACTOME_SIGNALING_BY_MET	0.033068	0.296037	0.321776	-0.355875	-1.53346	29	LAMA3,LAMB3,TNS4,MET,UBA52,ITGA3,HGS,LAMB1,ITGB1
XU_HGF_SIGNALING_NOT_VIA_AKT1_6HR	0.0332732	0.29608	0.321776	-0.636872	-1.72654	7	PLAUR,PHLDA2,ASAP2
HP_CALVARIAL_SKULL_DEFECT	0.0332732	0.29608	0.321776	-0.63671	-1.7261	7	ITGB4,PLEC,HSPG2
GOMF_DISULFIDE_OXIDOREDUCTASE_ACTIVITY	0.0332732	0.29608	0.321776	-0.636572	-1.72573	7	TXNRD1,P4HB
REACTOME_ECM_PROTEOGLYCANS	0.0332732	0.29608	0.321776	-0.635267	-1.72219	7	LAMA3,HSPG2,LAMB1,ITGB1
COLIN_PILOCYTIC_ASTROCYTOMA_VS_GLIOBLASTOMA_DN	0.0332732	0.29608	0.321776	-0.632839	-1.71561	7	ANXA2,TXNRD1,BHLHE40
DURANTE_ADULT_OLFACTORY_NEUROEPITHELIUM_MACROPHAGES	0.0332732	0.29608	0.321776	-0.632824	-1.71557	7	PLAUR,FTL,CST3
GOCC_SMALL_RIBOSOMAL_SUBUNIT	0.0333947	0.29608	0.321776	-0.519375	-1.67964	11	NPM1,UBA52,RACK1,MRPS5,DAP3
HP_CHEILITIS	0.0334183	0.29608	0.321776	-0.641505	-1.65905	6	PERP,KRT6B,FERMT1
COLIN_PILOCYTIC_ASTROCYTOMA_VS_GLIOBLASTOMA_UP	0.0334183	0.29608	0.321776	-0.641069	-1.65792	6	EEF1A1,ITGA3,HLA-A
AMIT_EGF_RESPONSE_40_HELA	0.0331605	0.29608	0.321776	-0.54651	-1.65596	9	IER3,LDLR,ID1
WP_GALANIN_RECEPTOR_PATHWAY	0.0332234	0.29608	0.321776	-0.760573	-1.63838	4	KRT19,VEGFA
PID_SYNDECAN_2_PATHWAY	0.03339	0.29608	0.321776	-0.520537	-1.63102	10	LAMA3,EZR,RACK1,RHOA,ITGB1
GSE1791_CTRL_VS_NEUROMEDINU_IN_T_CELL_LINE_3H_UP	0.0334447	0.29608	0.321776	-0.38153	-1.59522	27	PLAUR,MYO1E,MUC17,SND1,ARHGEF3,HLA-A,RNF149,ZRANB2
REACTOME_CHAPERONE_MEDIATED_AUTOPHAGY	0.0332217	0.29608	0.321776	-0.676101	-1.59291	5	HSP90AA1,EEF1A1,UBA52
AKL_HTLV1_INFECTION_UP	0.0332217	0.29608	0.321776	-0.675451	-1.59138	5	PKM,S100A10
GOBP_LOCOMOTORY_BEHAVIOR	0.033259	0.29608	0.321776	0.43073	1.55782	28	PRKN,NCOA2,BTBD9,ZFHX3,OXR1,PTEN,ANKH,HIPK2,APP,STRN,ALS2,NCOR1,SPG11,PEX13
GOMF_INTRONIC_TRANSCRIPTION_REGULATORY_REGION_SEQUENCE-SPECIFIC_DNA_BINDING	0.0332792	0.29608	0.321776	0.824796	1.5424	3	NCOA2,GRHL2
MIR4743_3P	0.0334307	0.29608	0.321776	0.362143	1.52502	54	ZBTB20,ETNK1,ZKSCAN1,PDE3B,TNRC6B,ARID2,METTL15,NFIA,BTBD9,SS18,FAM169A,FAM83B,COG6,RERE,JMY
HP_PATENT_DUCTUS_ARTERIOSUS	0.0331119	0.29608	0.321776	0.33926	1.51362	75	CHRM3,FGFR2,BRIP1,ZMIZ1,ARID2,STAG2,WDPCP,MED13L,PTEN,PIGN,CASZ1,PACS1,COG6,RERE,CREBBP,BRAF,BMPR1A,ZNF148,ARID1B,SNX14,SMAD4,FANCC,GPC4,ARID1A,GTF2I,CEP120,SETD2,USP9X,SMAD2,KAT6A,BPTF,UBE4B,TRIP11,KAT6B,DYRK1A,GATA6,ALG8,ABHD11,MCTP2,ARFGEF2,FANCL,JMJD1C,PEX1,SMARCA2
GOBP_DEOXYRIBONUCLEOSIDE_MONOPHOSPHATE_CATABOLIC_PROCESS	0.033266	0.29608	0.321776	-0.906806	-1.50689	2	GDA,NT5C
GOBP_DGMP_CATABOLIC_PROCESS	0.033266	0.29608	0.321776	-0.906806	-1.50689	2	GDA,NT5C
GOBP_DGMP_METABOLIC_PROCESS	0.033266	0.29608	0.321776	-0.906806	-1.50689	2	GDA,NT5C
GOBP_PURINE_DEOXYRIBONUCLEOSIDE_MONOPHOSPHATE_CATABOLIC_PROCESS	0.033266	0.29608	0.321776	-0.906806	-1.50689	2	GDA,NT5C
GOBP_PURINE_DEOXYRIBONUCLEOTIDE_CATABOLIC_PROCESS	0.033266	0.29608	0.321776	-0.906806	-1.50689	2	GDA,NT5C
GR_Q6_01	0.0334988	0.29608	0.276501	0.369248	1.50511	44	ANK3,PHF3,NCKAP5,ETV6,PPM1B,NIPBL,CASZ1,NSD3,CREBBP,TET2,SSH2,MARCHF7,PHF21A,NLK,WWP2,GEN1,FGD4,BACH1
GOBP_LYMPHOCYTE_DIFFERENTIATION	0.0331695	0.29608	0.276501	0.364539	1.50387	47	PBX1,PTPRK,NFKBIZ,FOXP1,ZMIZ1,PIK3R1,FNIP1,GAS6,ZFPM1,SOS1,TPD52,NRARP,DUSP10,RBPJ
GSE24210_RESTING_TREG_VS_TCONV_UP	0.033512	0.29608	0.321776	0.343659	1.48939	63	COBLL1,INPP4B,SESN1,SYNE2,CEP192,ITM2B,PDCD4,MED13L,CBLB,STIM2,OXR1,CEP350,TNKS,FRYL,TRAPPC8,SLC40A1,FRY,ROCK1,TNRC6C,ATXN7L1,PHF21A,JAK1,CD164,DNMBP
E2F1_Q6_01	0.0334988	0.29608	0.276501	0.357777	1.48345	51	DLEU2,KANSL1L,DLEU1,TMPO,STAG2,MEIS2,DDB2,CDCA7,NIPBL,NSD3,ZNF644,INTS7,SRSF1,STAG1,ERBIN,PPM1D,REPS2,FANCC,POLA1,GEN1,DDX17,NUMA1,ANKHD1,TBC1D31,ATE1,NCOA6,ZMYM2
MIR4524A_5P	0.0332937	0.29608	0.271289	0.318738	1.446	83	SLC12A2,CMPK1,SESN1,PDZD8,TOX3,TNRC6B,ZFHX3,EPHB2,DENND1B,DMTF1,STXBP5,MAPK8,FRY,BMPR1A,RICTOR,ZMAT3,MOB3B,RFX3,USP12,MGAT4A,YTHDC1,KANK1,RASGEF1B,ORMDL1,BTRC,SMURF2,PTPN4,CPEB3,STK33,TLK1,SEC24A,PLAG1,CD2AP,CDK8,CDC14A,UBR3,UBE4B,GLCE,ARHGAP32,BTAF1,ZBTB44,PROX1,NPTN,TMEM245,PNRC2,OCRL,UHMK1,IFT74,CREBRF,USP25,ZNRF3,CDK17,ACVR2A
MIR4524B_5P	0.0332937	0.29608	0.271289	0.318738	1.446	83	SLC12A2,CMPK1,SESN1,PDZD8,TOX3,TNRC6B,ZFHX3,EPHB2,DENND1B,DMTF1,STXBP5,MAPK8,FRY,BMPR1A,RICTOR,ZMAT3,MOB3B,RFX3,USP12,MGAT4A,YTHDC1,KANK1,RASGEF1B,ORMDL1,BTRC,SMURF2,PTPN4,CPEB3,STK33,TLK1,SEC24A,PLAG1,CD2AP,CDK8,CDC14A,UBR3,UBE4B,GLCE,ARHGAP32,BTAF1,ZBTB44,PROX1,NPTN,TMEM245,PNRC2,OCRL,UHMK1,IFT74,CREBRF,USP25,ZNRF3,CDK17,ACVR2A
GOBP_REGULATION_OF_PROTEIN_CATABOLIC_PROCESS	0.0331081	0.29608	0.321776	-0.236545	-1.38121	90	ANXA2,HSP90AA1,EZR,LDLR,ODC1,EEF1A1,SNX9,ADAM9,SH3D19,ELOB,TMEM259,RACK1,CST3
GOBP_AMINO_ACID_HOMEOSTASIS	0.0335111	0.29608	0.321776	-0.979414	-1.30059	1	SLC7A11
GOBP_AMPA_GLUTAMATE_RECEPTOR_CLUSTERING	0.0335111	0.29608	0.321776	-0.979414	-1.30059	1	SLC7A11
GOBP_DIPEPTIDE_IMPORT_ACROSS_PLASMA_MEMBRANE	0.0335111	0.29608	0.321776	-0.979414	-1.30059	1	SLC7A11
GOBP_DIPEPTIDE_TRANSMEMBRANE_TRANSPORT	0.0335111	0.29608	0.321776	-0.979414	-1.30059	1	SLC7A11
GOBP_DIPEPTIDE_TRANSPORT	0.0335111	0.29608	0.321776	-0.979414	-1.30059	1	SLC7A11
GOBP_GLUTAMATE_HOMEOSTASIS	0.0335111	0.29608	0.321776	-0.979414	-1.30059	1	SLC7A11
GOBP_GLUTAMATE_RECEPTOR_CLUSTERING	0.0335111	0.29608	0.321776	-0.979414	-1.30059	1	SLC7A11
GOBP_NEUROTRANSMITTER-GATED_ION_CHANNEL_CLUSTERING	0.0335111	0.29608	0.321776	-0.979414	-1.30059	1	SLC7A11
GOBP_OLIGOPEPTIDE_IMPORT_ACROSS_PLASMA_MEMBRANE	0.0335111	0.29608	0.321776	-0.979414	-1.30059	1	SLC7A11
GOBP_REGULATION_OF_AMPA_GLUTAMATE_RECEPTOR_CLUSTERING	0.0335111	0.29608	0.321776	-0.979414	-1.30059	1	SLC7A11
GOBP_REGULATION_OF_CYSTEINE_METABOLIC_PROCESS	0.0335111	0.29608	0.321776	-0.979414	-1.30059	1	SLC7A11
GOBP_REGULATION_OF_GLUTAMATE_METABOLIC_PROCESS	0.0335111	0.29608	0.321776	-0.979414	-1.30059	1	SLC7A11
GOBP_REGULATION_OF_GLUTAMATE_RECEPTOR_CLUSTERING	0.0335111	0.29608	0.321776	-0.979414	-1.30059	1	SLC7A11
GOBP_REGULATION_OF_RECEPTOR_CLUSTERING	0.0335111	0.29608	0.321776	-0.979414	-1.30059	1	SLC7A11
GOBP_REGULATION_OF_SULFUR_AMINO_ACID_METABOLIC_PROCESS	0.0335111	0.29608	0.321776	-0.979414	-1.30059	1	SLC7A11
GOMF_CYSTINE:GLUTAMATE_ANTIPORTER_ACTIVITY	0.0335111	0.29608	0.321776	-0.979414	-1.30059	1	SLC7A11
GOMF_CYSTINE_SECONDARY_ACTIVE_TRANSMEMBRANE_TRANSPORTER_ACTIVITY	0.0335111	0.29608	0.321776	-0.979414	-1.30059	1	SLC7A11
GOMF_NEUTRAL_L-AMINO_ACID_SECONDARY_ACTIVE_TRANSMEMBRANE_TRANSPORTER_ACTIVITY	0.0335111	0.29608	0.321776	-0.979414	-1.30059	1	SLC7A11
GOMF_SULFUR-CONTAINING_AMINO_ACID_SECONDARY_ACTIVE_TRANSMEMBRANE_TRANSPORTER_ACTIVITY	0.0335111	0.29608	0.321776	-0.979414	-1.30059	1	SLC7A11
GOMF_SULFUR_AMINO_ACID_TRANSMEMBRANE_TRANSPORTER_ACTIVITY	0.0335111	0.29608	0.321776	-0.979414	-1.30059	1	SLC7A11
GAUSSMANN_MLL_AF4_FUSION_TARGETS_C_UP	0.0335404	0.296255	0.276501	0.36356	1.50308	49	GLIS3,FOXN3,UNC13B,PHIP,TENT2,LRIG1,SH3BGRL2,SNX13,MAP4K5,CASTOR2,LFNG,LCORL,STAG1,FNDC3A,RFX3,ERBIN
GOBP_CALCIUM_ION_TRANSPORT_INTO_CYTOSOL	0.0336349	0.296671	0.321776	-0.50304	-1.67631	12	NPSR1,CEMIP
GSE39820_CTRL_VS_IL1B_IL6_CD4_TCELL_UP	0.0336452	0.296671	0.321776	0.416454	1.57425	34	FOXN3,XIST,PIK3R1,MBNL3,KDM6A,STAG2,MID1,PDCD4,FAM111A,PPM1B,DENND1B
GSE7460_CTRL_VS_FOXP3_OVEREXPR_TCONV_1_DN	0.0336425	0.296671	0.321776	0.406426	1.57268	37	ZBTB20,SLC44A1,CFTR,DECR1,FAM214A,NFAT5,LYPLAL1,WDFY2,PEAK1,FBXL17,OPHN1,MAP4K5
GSE5679_PPARG_LIGAND_ROSIGLITAZONE_VS_RARA_AGONIST_AM580_TREATED_DC_UP	0.0336565	0.296671	0.321776	-0.338888	-1.57197	38	PKM,JPT1,DNAJC15,BHLHE40,INSIG1,MIF,UQCRQ,ATP5MF,UQCR10,EEPD1,CHCHD10,ITGB1,ITSN1
GSE3982_MAC_VS_TH2_UP	0.0336239	0.296671	0.276501	0.374638	1.51529	43	ITPR2,TBC1D5,CCSER2,DMXL1,DCAF6,GOLGB1,KLHL24,FMO5,PPM1B,RASAL2,RALGAPA1,SNX13,CHN2,HBP1,MYO6,MARCHF7,REPS2,USP12,KIF16B
LEE_SP4_THYMOCYTE	0.0336256	0.296671	0.321776	-0.906457	-1.50631	2	IER3,DUSP4
GSE20727_CTRL_VS_DNFB_ALLERGEN_TREATED_DC_DN	0.0336565	0.296671	0.321776	-0.323609	-1.46603	36	ACADVL,NPM1,PERP,PUM3,RIOK3,VEGFA,SURF6,SSR4,UQCR11,TGFBR2,GRK5
REACTOME_METABOLISM_OF_CARBOHYDRATES	0.0336565	0.296671	0.321776	-0.323397	-1.46507	36	CEMIP,PKM,GPI,HSPG2,GAPDH,UBA52
GSE2706_2H_VS_8H_R848_STIM_DC_DN	0.0336658	0.296678	0.276501	0.384511	1.5116	39	COBLL1,BRIP1,FAM110B,SOS1,NCK2,XRN1,ARHGAP24,MAP4K5,FSD1L,TIA1,PLA2G4A,FAAH2,ITGB8,WASL,TFPI,HMGN3,SMAD4
LANDIS_ERBB2_BREAST_TUMORS_324_UP	0.0336902	0.296763	0.321776	-0.34819	-1.60865	37	IER3,CD9,EZR,RAB10,LRRFIP1,ACTN4,FLNB,PERP,FRRS1,CCND1
MIR18B_3P	0.0336927	0.296763	0.287857	0.490839	1.57298	17	SLC12A2,VPS13B,FAM110B,SERINC5,ANKRD12,IP6K2,ZNF644
GSE29164_UNTREATED_VS_CD8_TCELL_TREATED_MELANOMA_DAY7_UP	0.0337101	0.29684	0.321776	-0.344518	-1.57328	32	ANXA1,S100A10,BHLHE40,DGAT1,SH3D19,NBEAL2,VCL,ABCF1
HP_ABNORMALITY_OF_TEMPERATURE_REGULATION	0.0337289	0.29693	0.321776	-0.261476	-1.42373	72	LAMA3,KRT18,LAMB3,MYO1E,ACTN4,ACADVL,NPM1,HSPG2,MIF,ABCC2,CCND1,DNM2,INF2
GOBP_MICROVILLUS_ORGANIZATION	0.0337589	0.296998	0.321776	-0.632389	-1.71439	7	EZR,TNIK,VIL1,FXYD5
GOCC_SPERM_CONNECTING_PIECE	0.0337512	0.296998	0.321776	0.823934	1.54079	3	SPATA6,SPATA6L
GSE19198_6H_VS_24H_IL21_TREATED_TCELL_DN	0.0337626	0.296998	0.321776	0.367729	1.52472	51	ARID5B,GCNT1,ETNK1,H1-2,STARD13,CEMIP2,DPH6,WDFY2,PELI1,RBPJ,RERE,SSH2,ATF7,RIC1,ALS2,REPS2,PDK4,SPIDR,CEP128,FCHO2
MIR6763_5P	0.0338295	0.297284	0.287857	0.507103	1.57526	15	NAALADL2,PLEKHS1,ETNK1,SLC16A2,RBM14
GOCC_APICOLATERAL_PLASMA_MEMBRANE	0.0338154	0.297284	0.321776	-0.822774	-1.56633	3	KRT19
chr13q14	0.0338101	0.297284	0.282013	0.402991	1.49621	32	DLEU2,DLEU1,OLFM4,TSC22D1,ITM2B,SUCLA2,DGKH,WDFY2,COG6,RB1,AKAP11,FNDC3A,VPS36
HP_ABNORMAL_ANTERIOR_EYE_SEGMENT_MORPHOLOGY	0.0338266	0.297284	0.252961	0.254841	1.34227	229	ZBTB20,SLC12A2,GLIS3,FGFR2,BRIP1,ZMIZ1,TBCK,VPS13B,REV3L,PIK3R1,LARGE1,TNRC6B,KDM6A,ROR1,SLC4A4,XPR1,CASK,ITM2B,SF3B1,BBS9,AMACR,SOS1,GRHL2,KITLG,SCAPER,MED13L,FAM111A,RETREG1,HHAT,DDB2,MBD5,PTEN,PIGN,NIPBL,CASZ1,RALGAPA1,HLA-B,STIL,KMT2C,RBPJ,RERE,ADNP,SLC40A1,RB1,WNK1,CREBBP,SUMF1,DSE,RIC1,ARID1B,TANC2,MRPS28,RRM2B,CA8,MT-ND1,CTSA,FBXL4,EPHX2,SMAD4,POGZ,FANCC,ELP4,MAPRE2,POLA1,JARID2,EPG5,PPP1R12A,DISP1,MIPEP,NOTCH1
GOBP_CELL_PROLIFERATION_IN_FOREBRAIN	0.0338393	0.297294	0.321776	0.72362	1.58813	5	FGFR2,NUMB,PCM1,DOCK7,CEP120
SCHERER_PBMC_APSV_WETVAX_AGE_18_40YO_JOINT_TO_VACCINIA_AND_YELLOW_FEVER_UP	0.0338609	0.297332	0.321776	-0.640186	-1.65564	6	ANXA2,LGALS3BP,IL1RN
SCHERER_PBMC_YF_VAX_AGE_18_40YO_JOINT_TO_VACCINIA_AND_YELLOW_FEVER_UP	0.0338609	0.297332	0.321776	-0.640186	-1.65564	6	ANXA2,LGALS3BP,IL1RN
LINDSTEDT_DENDRITIC_CELL_MATURATION_A	0.033929	0.297486	0.321776	-0.515758	-1.66794	11	TXNRD1,SLC7A11,IL1RN,CD58
PPARGC1A_TARGET_GENES	0.033929	0.297486	0.321776	-0.515406	-1.6668	11	HSP90AA1,NOP58,PTGES3,HSPH1,C11orf49,DNASE1,COMMD1,ST13,DNAJB6,XPNPEP3,DDX39B
CUI_DEVELOPING_HEART_C4_ENDOTHELIAL_CELL	0.0340548	0.297486	0.321776	-0.433873	-1.63971	19	TM4SF1,CD9,ID1,EFNB2,INPP1,S100A16,FXYD5
WP_CLEAR_CELL_RENAL_CELL_CARCINOMA_PATHWAYS	0.0340548	0.297486	0.321776	-0.433756	-1.63927	19	PKM,FASN,GPI,GAPDH,VEGFA,ACACA
GSE27786_LIN_NEG_VS_NKTCELL_UP	0.034043	0.297486	0.321776	-0.347904	-1.60733	37	P4HB,BHLHE40,FDPS,FLNB,INSIG1,SNX9,RCOR1,ADAM9,SLC45A4,ATP2A2
MIR5008_3P	0.0340933	0.297486	0.321776	0.384304	1.59437	50	FOXN3,CHD6,TOX3,PAN3,ETS2,CLCN5,ZFHX3,ELK4,CEP350,PUM2,ZNF518A,RICTOR,EPB41L5,PHF21A,WWP1,LMNB1,MBNL1,TOP2B,ZNF33A,MYLIP,PHTF2,ZZZ3,SCAI,MAST4,GSK3B,MED23,DIDO1,TTC39C
GSE4748_CYANOBACTERIUM_LPSLIKE_VS_LPS_AND_CYANOBACTERIUM_LPSLIKE_STIM_DC_3H_DN	0.0339674	0.297486	0.287857	0.505931	1.59376	16	OLFM4,RALYL,NFIB,DGKH,FOXO3,RBPJ
MIR3189_3P	0.0339674	0.297486	0.287857	0.505915	1.59371	16	FNIP1,BTBD9,ZNF518A,RERE,ZNF736,ALS2,SRGAP2,PLD1,PHF20L1
MIR3914	0.0339674	0.297486	0.287857	0.504121	1.58806	16	TOX3,KDM6A,CEMIP2,BRWD1,OSBPL9,SPIN1,YAF2,GTF2I,MFSD6,EPC1
HP_ABNORMALITY_OF_THE_AUDITORY_CANAL	0.0339424	0.297486	0.321776	0.559016	1.58699	11	SLC12A2,FGFR2,LARGE1,NIPBL
GOBP_SOMITE_DEVELOPMENT	0.0339674	0.297486	0.287857	0.501694	1.58041	16	RAD51B,NRARP,RBPJ,BMPR1A,LFNG,EPB41L5,MIB1,SMAD4,NOTCH1,LRP6,ABI1
MIR8055	0.0339674	0.297486	0.287857	0.500925	1.57799	16	PTCHD4,NCOA2,SF3B1,PLPP5,IRF2BP2,RFX7,MKLN1,RELCH,WDR82,RBM26
GNF2_PRDX2	0.0342252	0.297486	0.321776	-0.82141	-1.56373	3	CTSE
GOBP_PROTEIN_K63-LINKED_UBIQUITINATION	0.0340136	0.297486	0.287857	0.513987	1.56305	14	PRKN,TRAF5,PELI1,RNF115,WWP2,UBE2E3
GOBP_REGULATION_OF_PROTON_TRANSPORT	0.0342252	0.297486	0.321776	-0.820818	-1.56261	3	ACTN4,TESC
WP_VITAMIN_A_AND_CAROTENOID_METABOLISM	0.0342252	0.297486	0.321776	-0.820739	-1.56246	3	DGAT1,SCARB1
GSE34156_TLR1_TLR2_LIGAND_VS_NOD2_AND_TLR1_TLR2_LIGAND_24H_TREATED_MONOCYTE_UP	0.034342	0.297486	0.321776	-0.338307	-1.54392	34	TPM4,MYOF,FTL,ADAM9,LHFPL2,VEGFA,SLC25A37,CCDC88A
GOBP_AMYLOID_PRECURSOR_PROTEIN_BIOSYNTHETIC_PROCESS	0.0342233	0.297486	0.321776	0.823033	1.5391	3	ITM2B,PAWR
GOBP_REGULATION_OF_AMYLOID_PRECURSOR_PROTEIN_BIOSYNTHETIC_PROCESS	0.0342233	0.297486	0.321776	0.823033	1.5391	3	ITM2B,PAWR
OCT1_Q6	0.034178	0.297486	0.321776	0.372092	1.53836	49	ZBTB20,ANK3,CHD6,KANSL1L,MAP2K6,H2AC6,NFIA,H3C2,H2AC20,MID1,PTEN,C2CD5,CDCA7,CBFA2T2,NIPBL,CCDC91,SCML1,SRSF1,BLNK
HP_ABNORMAL_URETER_PHYSIOLOGY	0.0339671	0.297486	0.321776	0.373062	1.52652	45	CHRM3,PBX1,FGFR2,ZMIZ1,KDM6A,NFIA,CIT,PIGN,NIPBL,RALGAPA1,EXT1,STIL,KMT2C,RERE,CREBBP
MIR6779_5P	0.0340479	0.297486	0.276501	0.395199	1.52157	36	SYBU,PDE7A,MYO10,VPS13B,ARID2,RAD51B,PACS1,CASTOR2,PLEKHA5,FBXL20,CD164,MDM4,NSL1,SCAI,LHPP,ATXN1,CDK8
GSE14415_NATURAL_TREG_VS_FOXP3_KO_NATURAL_TREG_DN	0.0340479	0.297486	0.276501	0.39191	1.50891	36	FOXN3,SLC22A23,BAZ2B,CCDC171,PDCD4,PPM1B,ANKRD12,RERE,ATF7,FAM120B,MARCHF7,WLS,WASL,PLSCR1,ARID4B,DOCK7,EPC2
GOBP_HEME_CATABOLIC_PROCESS	0.0343449	0.297486	0.321776	-0.90541	-1.50457	2	ABCC2,ABCC1
GOBP_PIGMENT_CATABOLIC_PROCESS	0.0343449	0.297486	0.321776	-0.90541	-1.50457	2	ABCC2,ABCC1
GOBP_PORPHYRIN-CONTAINING_COMPOUND_CATABOLIC_PROCESS	0.0343449	0.297486	0.321776	-0.90541	-1.50457	2	ABCC2,ABCC1
GOBP_TETRAPYRROLE_CATABOLIC_PROCESS	0.0343449	0.297486	0.321776	-0.90541	-1.50457	2	ABCC2,ABCC1
GOBP_XENOBIOTIC_TRANSPORT_ACROSS_BLOOD-BRAIN_BARRIER	0.0343449	0.297486	0.321776	-0.90541	-1.50457	2	ABCC2,ABCC1
GOMF_ATPASE-COUPLED_LIPID_TRANSMEMBRANE_TRANSPORTER_ACTIVITY	0.0343449	0.297486	0.321776	-0.90541	-1.50457	2	ABCC3,ABCC1
GOBP_INTERLEUKIN-12-MEDIATED_SIGNALING_PATHWAY	0.0343449	0.297486	0.321776	-0.905328	-1.50444	2	P4HB
MIR545_3P	0.0342713	0.297486	0.321776	0.312189	1.49138	107	PTPRK,ANK3,PDZD8,ABCC5,CERS6,PIK3R1,TNRC6B,CDK19,APBB2,CAMK2D,PPM1B,LRIG1,DGKH,CIT,PEAK1,STXBP5,ARHGAP24,MAPK8,RBPJ,CHN2,TUBGCP3,RIC1,MRPS28,RRM2B,STXBP6,LPGAT1,DPY19L4,G3BP2,ARGLU1,MGAT4A,PTBP3,SENP7,AVL9,TOX,FGD4,RFX7,TBC1D19,ARL4A,GCC2,CPEB3,BMPR2,CPSF6,USP9X,SCAI,PLAG1,KRIT1,UBR3,UBE4B,RNF38,ANKIB1,CDC42SE2,KIDINS220,ZBTB44,TRIM66,SOS2,KMT5B,GK5,TP53BP1,CUL3,UHMK1,ZC3H6,FZD6
GOBP_FREE_UBIQUITIN_CHAIN_POLYMERIZATION	0.034123	0.297486	0.321776	0.905562	1.47267	2	PRKN,UBE2K
GOBP_POSTSYNAPSE_ASSEMBLY	0.034123	0.297486	0.321776	0.90541	1.47242	2	PTEN,EPHB2
GATTGGY_NFY_Q6_01	0.0340426	0.297486	0.252961	0.256418	1.34505	224	ZBTB20,BCAS3,FOXN3,ITPR2,PBX1,H1-5,FGFR2,IVNS1ABP,ANK3,DLEU2,FGGY,BRIP1,DLEU1,H1-2,H2AC6,PIK3R1,TSC22D1,DMXL1,STAG2,CDK19,H2AC20,MID1,PER3,GRHL2,PDCD4,MAP3K13,BTBD3,PPM1B,ANKRD12,CIT,PIGN,CBFA2T2,TPCN1,NUMB,BCKDHB,DUSP10,GOLPH3L,SUCO,RBPJ,INTS7,RHOB,TSPAN3,MRE11,PIK3R3,OSBPL9,TNRC6C,STAG1,RBM14,GRAMD2B,CNNM2,NLK,PPM1D,G3BP2,ELP4,PDK4,POLA1,JARID2,IMMP1L,SRSF6,MBNL1,ARHGEF7,EXPH5,EPC2,FGD4,CEP70,GPCPD1,NUP88,KDM4A,MIPOL1,CPEB3,GTF2I,ZNF189,RMND5A,C21orf58,SMAD2,IFT122,RGL1,WTAP,PCNX1,ZMYM2,OGDH,EIF4EBP2,KMT2E,MRTFA,DOCK9,IQCB1,LUC7L2,RANBP9,GSK3B,RAB6A
GOBP_DETECTION_OF_BACTERIAL_LIPOPROTEIN	0.0343054	0.297486	0.321776	0.979065	1.30042	1	DMBT1
GOBP_INDUCTION_OF_BACTERIAL_AGGLUTINATION	0.0343054	0.297486	0.321776	0.979065	1.30042	1	DMBT1
GOBP_RESPONSE_TO_BACTERIAL_LIPOPROTEIN	0.0343054	0.297486	0.321776	0.979065	1.30042	1	DMBT1
GOMF_ZYMOGEN_BINDING	0.0343054	0.297486	0.321776	0.979065	1.30042	1	DMBT1
GOMF_THIOESTERASE_BINDING	0.0343054	0.297486	0.321776	0.978716	1.29996	1	TRAF5
GOBP_EOSINOPHIL_CHEMOTAXIS	0.0343054	0.297486	0.321776	0.978367	1.2995	1	DAPK2
GOBP_EOSINOPHIL_MIGRATION	0.0343054	0.297486	0.321776	0.978367	1.2995	1	DAPK2
GOBP_POSITIVE_REGULATION_OF_EOSINOPHIL_CHEMOTAXIS	0.0343054	0.297486	0.321776	0.978367	1.2995	1	DAPK2
GOBP_POSITIVE_REGULATION_OF_EOSINOPHIL_MIGRATION	0.0343054	0.297486	0.321776	0.978367	1.2995	1	DAPK2
GOBP_REGULATION_OF_EOSINOPHIL_CHEMOTAXIS	0.0343054	0.297486	0.321776	0.978367	1.2995	1	DAPK2
GOBP_REGULATION_OF_EOSINOPHIL_MIGRATION	0.0343054	0.297486	0.321776	0.978367	1.2995	1	DAPK2
GOCC_AUTOPHAGOSOME_LUMEN	0.0343054	0.297486	0.321776	0.978367	1.2995	1	DAPK2
GOMF_D-RIBULOKINASE_ACTIVITY	0.0343054	0.297486	0.321776	0.978018	1.29903	1	FGGY
GOBP_CHIASMA_ASSEMBLY	0.0343054	0.297486	0.321776	0.977669	1.29857	1	BRIP1
GOBP_DOUBLE-STRAND_BREAK_REPAIR_INVOLVED_IN_MEIOTIC_RECOMBINATION	0.0343054	0.297486	0.321776	0.977669	1.29857	1	BRIP1
GOBP_MEIOTIC_DNA_DOUBLE-STRAND_BREAK_PROCESSING	0.0343054	0.297486	0.321776	0.977669	1.29857	1	BRIP1
GOBP_MEIOTIC_DNA_DOUBLE-STRAND_BREAK_PROCESSING_INVOLVED_IN_RECIPROCAL_MEIOTIC_RECOMBINATION	0.0343054	0.297486	0.321776	0.977669	1.29857	1	BRIP1
GOBP_SPERMATOGONIAL_CELL_DIVISION	0.0343054	0.297486	0.321776	0.977669	1.29857	1	BRIP1
GOBP_CELLULAR_RESPONSE_TO_METHYL_METHANESULFONATE	0.0343054	0.297486	0.321776	0.97732	1.29811	1	TP53INP1
GOBP_RESPONSE_TO_METHYL_METHANESULFONATE	0.0343054	0.297486	0.321776	0.97732	1.29811	1	TP53INP1
GSE2770_IL4_ACT_VS_ACT_CD4_TCELL_6H_DN	0.0343958	0.29777	0.321776	-0.347487	-1.60541	37	EMP1,ABCC3,HSP90AA1
GSE1925_CTRL_VS_3H_IFNG_STIM_MACROPHAGE_DN	0.0343915	0.29777	0.282013	0.446814	1.53528	23	SLC12A2,RALYL,CADPS,SH3BP4,PIGR,BCKDHB,GABRB1,CLMN,BRAF
MIR96_5P	0.0344037	0.29777	0.261664	0.301216	1.44617	113	ITPR2,GCNT1,PCCA,PDZD8,PIK3R1,PLCB4,PHIP,DEPTOR,DMXL1,LNX2,SLC9A2,GRHL2,NHLRC3,FARP1,SERINC5,LRIG1,EXT1,GABRB1,FOXO3,HBP1,AK3,RALGPS1,LRRC28,RICTOR,ARHGEF12,STAG1,AEBP2,PPM1L,REPS2,CD164,TARBP1,SPIN1,SLC12A6,SOX6,TOX,DAAM1,PHF20L1,NEK7,CPSF6,DOCK1,WDR82,ATXN1,EIF4EBP2,TNS3,MAP3K2,MAST4,TRIO,BICRAL,DOCK9,PGAP1,BRWD3,ANKIB1,ZBTB41,MED14,YIPF4
GOBP_RRNA_METABOLIC_PROCESS	0.0344738	0.298302	0.321776	-0.379692	-1.58754	27	DDX21,RIOK3,NOP56,PDCD11,SIRT7,NOP58,WDR43,RMRP,GTPBP4,URB1,HEATR1
GSE360_DC_VS_MAC_B_MALAYI_HIGH_DOSE_DN	0.0345003	0.298438	0.321776	-0.388964	-1.625	26	PLAUR,LDLR,FDPS,MIF,DDIT4,ITGA3,ATP2A2
GSE28449_WT_VS_LRF_KO_GERMINAL_CENTER_BCELL_UP	0.0347485	0.298438	0.321776	-0.347037	-1.60333	37	LAMA3,SERPINB5,BHLHE40,PCSK5,INSIG1,EFNB2,DDIT4,DNM2
MIR4482_5P	0.034626	0.298438	0.287857	0.557989	1.58408	11	PBX1,KANSL1L,CLCN5,ANKH
GOBP_NEGATIVE_REGULATION_OF_CATION_TRANSMEMBRANE_TRANSPORT	0.034626	0.298438	0.287857	0.557253	1.58199	11	ANK3,CAMK2D,PTEN,EPHB2
GOBP_NEGATIVE_REGULATION_OF_ION_TRANSMEMBRANE_TRANSPORT	0.034626	0.298438	0.287857	0.557253	1.58199	11	ANK3,CAMK2D,PTEN,EPHB2
GRE_C	0.0345417	0.298438	0.321776	0.46999	1.57658	21	CHD6,PIK3R1,NCKAP5,SF3B1,WDPCP,TCF12,ADNP,ATF7,FRY
MIR628_3P	0.0346953	0.298438	0.321776	0.476625	1.57376	20	PIP5K1B,MBNL3,JMY,SLC40A1,FRY,RICTOR,NSL1,FCHO2,ARFGEF3,CPSF6,DERA
HP_CRANIAL_HYPEROSTOSIS	0.0345304	0.298438	0.287857	0.54148	1.57321	12	DDB2,PTEN,ANKH,SLC39A14,TNFRSF11A,SMAD4,ALMS1,LRP5,ERCC5
FAN_OVARY_CL17_PUTATIVE_APOPTOTIC_SMOOTH_MUSCLE_CELL	0.0347249	0.298438	0.321776	-0.338474	-1.57005	38	IER3,TM4SF1,HSP90AA1,CD9,DDX21,PHLDA2,FAU,WDR43,GNL3,PTGES3
GSE11961_PLASMA_CELL_DAY7_VS_MEMORY_BCELL_DAY40_DN	0.0345286	0.298438	0.282013	0.462191	1.55042	21	CADPS2,MCF2L,TOX3,TAFA2,BTBD3,FMO5,EPHB2,SLC5A1,PIK3R3,BLNK,ARHGEF7,ARFGEF3,ERN2,DOCK1,ATE1
GSE5542_UNTREATED_VS_IFNG_TREATED_EPITHELIAL_CELLS_24H_UP	0.0345997	0.298438	0.321776	-0.319803	-1.54538	43	ANXA2,EZR,AHNAK,LRP8,ACTN4,ACADVL,SH3BGRL3,CAPN2
GSE360_L_DONOVANI_VS_T_GONDII_MAC_UP	0.0347495	0.298438	0.321776	-0.320335	-1.51088	41	LAMB3,CD9,AHNAK,TNIK,ACADVL,INSIG1,TFF2
MIR4310	0.034709	0.298438	0.321776	0.333804	1.50603	81	ZBTB20,ITPR2,FGFR2,CHD6,FOXP1,PDE3B,ABCA5,FNIP1,TNRC6B,SPATA13,SLC9A2,KITLG,ELK4,GAB1,PPM1B,PEAK1,DCDC2,FRY,FBXL20,ATXN7L1,LPGAT1,ARGLU1,USP24,SMURF2,GPCPD1,PTPN4,RAB3IP,TLK1,PABIR2,SCAI,AP1G1,WDFY3,MAGI3,RNF38,ANKIB1,SEPSECS,DYRK1A,CREB1
GSE32986_GMCSF_VS_GMCSF_AND_CURDLAN_HIGHDOSE_STIM_DC_DN	0.0345679	0.298438	0.271289	0.367253	1.50275	45	RALGAPA2,KANSL1L,SYNE2,TSC22D1,DMXL1,CHKA,DGKH,DENND1B,LIMK2,KMT2C,SLC39A14,NSD3,MRTFB,PPP1R12B,SLC12A6,GEN1,SMURF2,RTTN,BMPR2
GSE21033_CTRL_VS_POLYIC_STIM_DC_12H_DN	0.0347395	0.298438	0.271289	0.368248	1.50103	44	H1-2,PHF3,SOS1,ZSCAN31,LRIG1,ZFYVE16,ATF7IP,ZNF518A,RBPJ,LINC01278,TUBGCP3,TSPAN3,UBE2W,SP3,YTHDC1,RAB4A,PLD1,CEP70
MIR1276	0.0347395	0.298438	0.271289	0.367947	1.49981	44	ZBTB20,SEMA6A,CDK19,CCDC7,ZFYVE16,CASZ1,ATF7IP,CLMN,JMY,CCDC91,ARHGEF12,COG5,JAK1,SPIN1,FANCC,ARHGEF7,TOP2B,FCHO2
TATA_C	0.0347395	0.298438	0.271289	0.374922	1.49733	41	SLC12A2,NAALADL2,PBX1,NR5A2,FOXP1,CTNNA3,SHANK2,HNF4G,KITLG,CCDC91,JARID2,PPP1R12A,TOB1,GEN1,PLPP1,BACH1,NFATC2,WDR82,EPC1,CALCOCO1,KAT6A,SRPK2,GCH1
MORF_FSHR	0.0347395	0.298438	0.271289	0.374374	1.49514	41	TRIM24,NR3C2,BRWD1,NFAT5,EPHB2,MON2,EXOC4,EXOC6B,ATP10B,FRY,TANC2,SUPT3H,PPP1R12B,YLPM1,PCM1,CEP162,FBXL4,TFDP2,PLA2R1,CPEB3,R3HCC1L,ZNF33B
TGTGTGA_MIR377	0.0347395	0.298438	0.271289	0.356667	1.47885	51	FOXN3,NR6A1,BAZ2B,NCOA1,PHF3,AMACR,FNBP1L,HMBOX1,SUMF1,RICTOR,ARID1B,SRSF1,ATXN7L1,PHF21A,ARGLU1,ARID4B,ZNF462,ARID1A,CPSF6,NCOA6,ATXN1,SRPK2,RABGAP1,RNF38,HS2ST1,CUL4A,MIER1,ZFX
MODULE_410	0.0347187	0.298438	0.321776	-0.979065	-1.30012	1	LGALS4
MODULE_96	0.0347187	0.298438	0.321776	-0.979065	-1.30012	1	LGALS4
GOBP_POST-EMBRYONIC_HEMOPOIESIS	0.0347187	0.298438	0.321776	-0.978716	-1.29966	1	MYO1E
PETRETTO_BLOOD_PRESSURE_UP	0.0347187	0.298438	0.321776	-0.978716	-1.29966	1	MYO1E
GOBP_REGULATION_OF_D-ERYTHRO-SPHINGOSINE_KINASE_ACTIVITY	0.0347187	0.298438	0.321776	-0.978367	-1.2992	1	EEF1A1
GOCC_EUKARYOTIC_TRANSLATION_ELONGATION_FACTOR_1_COMPLEX	0.0347187	0.298438	0.321776	-0.978367	-1.2992	1	EEF1A1
RBMX_TARGET_GENES	0.0347187	0.298438	0.321776	-0.978367	-1.2992	1	EEF1A1
SIGMAR1_TARGET_GENES	0.0347187	0.298438	0.321776	-0.978367	-1.2992	1	EEF1A1
BERENJENO_TRANSFORMED_BY_RHOA_REVERSIBLY_DN	0.0347187	0.298438	0.321776	-0.978018	-1.29873	1	ACTN4
GOBP_REGULATION_OF_PHOSPHORYLATION	0.0345479	0.298438	0.321776	-0.198298	-1.29861	207	PLAUR,CEMIP,GPRC5A,SFN,ANXA2,PLEC,CDC37,HSP90AA1,TNIK,LRP8,EEF1A1,EPHA2,NPM1,CAPRIN2,SNX9,MIF,DDIT4,ADAM9,GADD45A,GSTP1,MET,VEGFA,CCND1,MAP3K5,RACK1
DURANTE_ADULT_OLFACTORY_NEUROEPITHELIUM_GLOBOSE_BASAL_CELLS	0.0347187	0.298438	0.321776	-0.97732	-1.29781	1	JPT1
GSE37301_LYMPHOID_PRIMED_MPP_VS_GRAN_MONO_PROGENITOR_DN	0.0347826	0.298574	0.271289	0.354129	1.47522	52	WWOX,FGGY,ZMIZ1,TNRC6B,CDK19,SOS1,PIGN,ZNF518A,EFCAB11,ROCK1,STAG1,FBXL4,PPM1D,TACC1,WWP2,TMEM168,INPP5A,PCMTD2,ACYP2,CDC7,YAF2,PRKCI,PHTF2,ASPSCR1,TM7SF3
GSE22432_PDC_VS_TGFB1_TREATEDCOMMON_DC_PROGENITOR_DN	0.0347826	0.298574	0.271289	0.354019	1.47476	52	GOLM1,COBLL1,TRIM24,TRAF5,TP53INP1,MLXIP,REV3L,PIK3R1,ITM2B,APPL2,NHLRC3,RCOR3,ATF7IP,LCORL,SNX14,GRAMD2B,RRM2B,RFX3,JAK1
MODULE_27	0.0348168	0.298793	0.321776	-0.379001	-1.58465	27	PLAUR,GPRC5A,LDLR,EPHA2,LGALS3BP,ITGA3,HLA-A,MST1R
HP_ABNORMALITY_OF_THE_FRONTAL_HAIRLINE	0.0348385	0.298905	0.321776	0.376988	1.54363	46	FGFR2,VPS13B,ARID2,STAG2,MID1,MEIS2,SOS1,MED13L,TCF12,NIPBL,PACS1,RALGAPA1,RERE,ADNP,CREBBP,ARID1B,COG5,SLC12A6,DOCK7,ARID1A
ATGCAGT_MIR217	0.0348818	0.299069	0.321776	0.394181	1.57424	41	DACH1,IVNS1ABP,STAG2,NFIA,NIPBL,PDS5B,CHN2,WAPL,RICTOR,PPM1D,TACC1,YTHDC1,SENP7,YAF2,APPBP2,TBC1D15,ESCO1,RIN2,KIAA2026
ATCATGA_MIR433	0.0348692	0.299069	0.271289	0.372092	1.50499	43	FOXN3,ZMIZ1,TNRC6B,NFIB,BRWD1,ANKRD12,TIA1,STK38,CLINT1,TTC13,YTHDF3,KIF16B,EPC2,SLC17A5,TBC1D19,PHF20L1,WTAP,BPTF,GABPB2,RAP1A,MIER1,RSRP1,SRSF3,AP3B1,ZC3H6,CLIP1
HP_ABNORMAL_CONJUGATE_EYE_MOVEMENT	0.0348837	0.299069	0.248911	0.254353	1.34052	228	SLC12A2,PBX1,FGFR2,BRIP1,FOXP1,ZMIZ1,TBCK,VPS13B,REV3L,ZNF292,LARGE1,TNRC6B,ARID2,PHIP,KDM6A,CASK,SLC44A1,BBS9,SOS1,COQ8A,GRHL2,SUCLA2,NDUFAF6,MED13L,HHAT,DDB2,MBD5,PTEN,SLC16A2,CDCA7,TCF12,PIGN,NIPBL,CASZ1,PACS1,OPHN1,RBPJ,RERE,ADNP,CREBBP,BRAF,DSE,RIC1,ARID1B,TANC2,STAG1,RRM2B,COG5,CA8,PHF21A,MT-ND1,ALS2,PPM1D,SMAD4,DNMBP,POGZ,FANCC,JARID2,PPP1R12A,DISP1,SLC12A6,NOTCH1,LMNB1
HP_CONE_SHAPED_EPIPHYSIS	0.0349126	0.299242	0.321776	0.486628	1.60282	19	ZMIZ1,EXT1,NSMCE2,MRPS28,TTC21B,SMAD4,IFT80,MIA3,CEP120,RBBP8,DYM,IQCB1,TRIP11,OFD1
HP_ABNORMAL_HAIR_WHORL	0.0349288	0.299307	0.276501	0.417649	1.51051	28	SLC12A2,FOXP1,ZMIZ1,TNRC6B,MED13L,CREBBP,TANC2,POLA1,JARID2,WDFY3,BPTF,KMT2E,HS2ST1
DESCARTES_FETAL_THYMUS_ANTIGEN_PRESENTING_CELLS	0.0349976	0.299523	0.321776	-0.512797	-1.65837	11	PLAUR,ABCC3,IL1RN
RASHI_RESPONSE_TO_IONIZING_RADIATION_1	0.0349976	0.299523	0.321776	-0.512772	-1.65829	11	IER3,SERPINB6,GADD45A,VEGFA,PLXNA2
GSE40666_STAT1_KO_VS_STAT4_KO_CD8_TCELL_DN	0.0349976	0.299523	0.321776	-0.512768	-1.65827	11	KRT19,INSIG1,PRAP1,DUSP4
GSE15930_STIM_VS_STIM_AND_TRICHOSTATINA_72H_CD8_T_CELL_DN	0.0349943	0.299523	0.321776	-0.360317	-1.58301	30	HSPG2,MIF,PHLDA2,IL1RN,INPP1,MYH14,VEGFA,RACK1,NOP58,LRPPRC
GSE20152_HTNFA_OVERXPRESS_ANKLE_VS_CTRL_SPHK1_KO_ANKLE_DN	0.034996	0.299523	0.321776	0.412188	1.53035	32	BCAS3,GOLM1,MYBPC1,BRIP1,PHF3,RAD51B,MEIS2,SPATA6L,DOP1A,FOCAD,GTPBP10,ZNF280D,PCMTD2
GSE26488_CTRL_VS_PEPTIDE_INJECTION_OT2_THYMOCYTE_DN	0.0350221	0.299654	0.321776	-0.337568	-1.54055	34	S100A10,CD55,AHNAK,TNIK,TMSB10,FLNB,ID1,SNX9
GSE21670_UNTREATED_VS_TGFB_IL6_TREATED_CD4_TCELL_UP	0.0350302	0.299654	0.321776	0.389263	1.53978	40	ANKRD10,CADPS,SYNE2,DEPTOR,CDK19,CEP192,DDB2,TCF12,LIMK2,CASZ1,ZNF518A,ALPK1,CHN2,SCAF8,STAG1
GOMF_PDZ_DOMAIN_BINDING	0.0350877	0.299699	0.282013	0.493548	1.59523	18	PRKN,LNX2,CFTR,PTEN,CIT,EXOC4,RAPGEF2,LNX1
HP_ABNORMAL_CORTICAL_BONE_MORPHOLOGY	0.0350877	0.299699	0.282013	0.490238	1.58453	18	CLCN5,FAM111A,RETREG1,CIT,STIL,WNK1,TNFRSF11A
GRAHAM_CML_DIVIDING_VS_NORMAL_QUIESCENT_UP	0.0350537	0.299699	0.321776	0.492859	1.57945	17	XIST,H1-2,SUCLA2,PDLIM1,TYMS,ABCD3,MRPS28
WP_EMBRYONIC_STEM_CELL_PLURIPOTENCY_PATHWAYS	0.0350649	0.299699	0.276501	0.427129	1.52564	26	FGFR2,MAP2K6,SOS1,GAB1,PTEN,SMAD5,BRAF,BMPR1A,JAK1,MAP2K5,SMAD4,LRP6,BMPR2,LRP5,GSK3B,EGFR,RAF1,FZD6,AKT2
GSE34205_HEALTHY_VS_RSV_INF_INFANT_PBMC_UP	0.0350811	0.299699	0.321776	-0.321521	-1.45657	36	LMO7,SFN,LRP8,UBA52,RACK1,UQCRB,NACA
ONKEN_UVEAL_MELANOMA_DN	0.0350467	0.299699	0.261664	0.309188	1.45407	101	ZBTB20,SEMA6A,PBX1,SYBU,COBLL1,CADPS2,H1-2,H2AC6,PIK3R1,ZNF91,KDM6A,NFIA,NFIB,KLHL24,PDCD4,SS18,PTEN,TDRD3,FOXO3,ZNF148,ZMAT3,YLPM1,BBX,NRIP1,LRRC8D,WWP2,C4orf19,SPIN1,PLSCR1,RAB4A,MBNL1,CFAP44,TOP2B,HNMT,PRKCI
GOMF_HEXOSYLTRANSFERASE_ACTIVITY	0.0351072	0.299791	0.321776	0.453349	1.58267	24	GCNT1,LARGE1,PYGB,GALNT7,MGAT5,EXT1,GALNT11,ALG13,LFNG,DPY19L4,MGAT4A
KORKOLA_TERATOMA	0.0351887	0.300041	0.321776	-0.638157	-1.65039	6	EMP1,TM4SF1
HP_URETERAL_OBSTRUCTION	0.0351887	0.300041	0.321776	-0.638073	-1.65018	6	LAMA3,LAMB3
GSE14413_UNSTIM_VS_IFNB_STIM_L929_CELLS_UP	0.0351827	0.300041	0.282013	0.504973	1.56864	15	CEMIP2,LNX2,SLC4A4,FARP1,DMTF1,TFDP2,DGLUCY,RAPGEF5
AR_03	0.0351827	0.300041	0.282013	0.503952	1.56547	15	IP6K2,MAP4K5,RERE,ADNP,PHF21A,NLK,EPG5,USP54,RELCH,RANBP9
MIR4539	0.0351827	0.300041	0.282013	0.49864	1.54897	15	COBLL1,CCDC14,LPGAT1,ARGLU1,EPC2,ORMDL1,PTPN4,PEX13,MAP3K2,ITGAV
GSE1740_UNSTIM_VS_IFNA_STIMULATED_MCSF_DERIVED_MACROPHAGE_UP	0.0351827	0.300041	0.282013	0.497665	1.54594	15	SLC38A11,PTPRK,PIP5K1B,LINC01278,EXOC6B
SAFFORD_T_LYMPHOCYTE_ANERGY	0.035219	0.300225	0.321776	-0.431963	-1.6325	19	IER3,NDRG1,CTSE,MYO1E,ACTN4,MYH14
GOBP_POSITIVE_REGULATION_OF_ALPHA-BETA_T_CELL_PROLIFERATION	0.0352617	0.300417	0.321776	-0.758261	-1.6334	4	CD55,HLA-A,TGFBR2
GSE40274_FOXP3_VS_FOXP3_AND_GATA1_TRANSDUCED_ACTIVATED_CD4_TCELL_DN	0.035309	0.300417	0.271289	0.391305	1.50658	36	MCF2L,BAZ2B,MBNL3,ETS2,TPCN1,DUSP10,TSGA10,RALGPS1,CA8,HMGN3,DAPK1,IFT80,RAB3IP,GTF2I,PIP4K2A
GSE33425_CD161_INT_VS_NEG_CD8_TCELL_UP	0.0353288	0.300417	0.321776	-0.287579	-1.47035	52	ANXA2,S100A10,CD9,RAB10,AHNAK,PERP,SNX9,RCOR1
BIOCARTA_VITCB_PATHWAY	0.0353225	0.300417	0.321776	-0.976971	-1.29734	1	P4HB
GOBP_INTERLEUKIN-23-MEDIATED_SIGNALING_PATHWAY	0.0353225	0.300417	0.321776	-0.976971	-1.29734	1	P4HB
GOCC_PROCOLLAGEN-PROLINE_4-DIOXYGENASE_COMPLEX	0.0353225	0.300417	0.321776	-0.976971	-1.29734	1	P4HB
GOMF_PROCOLLAGEN-PROLINE_4-DIOXYGENASE_ACTIVITY	0.0353225	0.300417	0.321776	-0.976971	-1.29734	1	P4HB
GOMF_PROCOLLAGEN-PROLINE_DIOXYGENASE_ACTIVITY	0.0353225	0.300417	0.321776	-0.976971	-1.29734	1	P4HB
REACTOME_LDL_REMODELING	0.0353225	0.300417	0.321776	-0.976971	-1.29734	1	P4HB
REACTOME_VLDL_ASSEMBLY	0.0353225	0.300417	0.321776	-0.976971	-1.29734	1	P4HB
PEDERSEN_TARGETS_OF_611CTF_ISOFORM_OF_ERBB2	0.0353881	0.30055	0.321776	-0.439398	-1.60832	17	PLAUR,LMO7,ADAM9,MET
CHANGOLKAR_H2AFY_TARGETS_UP	0.0353741	0.30055	0.282013	0.511824	1.55648	14	FNIP1,SLC44A1,TENT2,RICTOR,GRAMD2B,RHOU,AVL9,SMURF2,WDR11
MIR4765	0.0353741	0.30055	0.282013	0.511624	1.55587	14	FOXP1,PHIP,CCSER1,ANKH,STRN,RFX3,SOX6,ZZZ3,GPATCH2,WDFY3
GOBP_REGULATION_OF_MEMBRANE_POTENTIAL	0.0353865	0.30055	0.321776	0.383382	1.55066	43	ANK3,PRKN,UNC13B,CTNNA3,SLC4A4,CAMK2D,CFTR,PTEN,CACNA1D,GABRB1,APP,KCNJ3,MFN1,PPA2,WWP2,NNT,RAB3GAP1,P2RX4,DLG1,NOS1AP,GSK3B,CRTC1,UCP2,AKAP9,SLC25A36
HP_ABNORMALITY_OF_LOWER_LIMB_JOINT	0.0353881	0.30055	0.257206	0.298976	1.43326	110	ZBTB20,SLC12A2,CHRM3,FGFR2,BRIP1,VPS13B,LARGE1,KDM6A,STAG2,CLCN5,NDUFAF6,RETREG1,PTEN,SLC16A2,PIGN,NIPBL,MAP3K20,EXT1,SLC39A14,EXOC6B,WNK1,CREBBP,BRAF,ARID1B,COG5,MTX2,GFM2,FANCC,GPC4,DISP1,SPG11,GFPT1,MIA3,ANO10,RTTN,GTF2I,CEP120,SETD2,USP9X,KAT6A,ZSWIM6,BPTF,DYM,HS2ST1,HDAC8,TRIP11,KAT6B,OFD1,DYRK1A,HACE1,ZC4H2,ABHD11,MCTP2,ARFGEF2,FANCL
REACTOME_RESPONSE_OF_EIF2AK4_GCN2_TO_AMINO_ACID_DEFICIENCY	0.0354218	0.300672	0.321776	-0.670266	-1.57916	5	FAU,UBA52,GCN1,EIF2S3
WALLACE_JAK2_TARGETS_UP	0.0354549	0.300672	0.321776	-0.819449	-1.56	3	PRSS3,FAM50A
GSE43863_DAY6_EFF_VS_DAY150_MEM_LY6C_INT_CXCR5POS_CD4_TCELL_UP	0.0354536	0.300672	0.321776	0.399942	1.55848	38	XIST,TSC22D1,DMXL1,ZFPM1,KLHL24,COQ8A,RETREG1,EPHB2,RBPJ,CTSA,CLK1,SENP7,MBNL1,IRF2BP2,SLC17A5,SUSD6,BACH1,PHLPP1,PER1,LRP5,SRPK2,KMT2E,BICRAL
GOBP_RECEPTOR-MEDIATED_ENDOCYTOSIS_INVOLVED_IN_CHOLESTEROL_TRANSPORT	0.0354549	0.300672	0.321776	-0.818583	-1.55835	3	ANXA2,LDLR
GOBP_PROTEIN_RETENTION_IN_ER_LUMEN	0.0354549	0.300672	0.321776	-0.818436	-1.55807	3	RER1,OS9,KDELR2
MIR450A_1_3P	0.0354519	0.300672	0.321776	0.371714	1.52101	45	PLEKHS1,CADPS2,ANK3,ELAPOR1,MBNL3,ROR1,NFIA,DGKH,PIGN,MRE11,RFX3,PPM1L,BBX,GPBP1L1,ZMYND11,MIS18BP1,NSL1,GPATCH2,ZMYM4,SMAD2,TRIO,PKIB,SLC49A4,MIER1,MKRN1,CTDSPL2,OCRL,UHMK1,GPR158
TRAVAGLINI_LUNG_FIBROMYOCYTE_CELL	0.0354986	0.300969	0.321776	0.976622	1.29718	1	XIST
GOBP_POSITIVE_REGULATION_OF_TYPE_I_INTERFERON_PRODUCTION	0.0356565	0.301048	0.321776	-0.588484	-1.69764	8	HSP90AA1,GAPDH,RIOK3
ERWIN_COHEN_BLOOD_VACCINE_TC_83_AGE_23_48YO_VACCINATED_VS_CONTROL_2DY_DN	0.0356125	0.301048	0.287857	0.621087	1.59041	8	TP53INP1,PDZD8,STXBP5,SH3YL1,FRY,FCHO2
GSE36476_YOUNG_VS_OLD_DONOR_MEMORY_CD4_TCELL_72H_TSST_ACT_DN	0.0355837	0.301048	0.321776	0.382683	1.58765	50	BCAS3,FOXN3,DAPK2,PDZD8,PDE3B,ABCA5,N4BP2L2,ECHDC2,EXT1,RBPJ,HBP1,PRKAB1,SCML1,NLK,ARGLU1,PCMTD2,PNPLA2,ZNF248,SPG11,CNOT4
GSE14699_NAIVE_VS_ACT_CD8_TCELL_DN	0.0355837	0.301048	0.321776	0.382373	1.58636	50	ZBTB20,INPP4B,SESN1,FOXP1,BAZ2B,PAN3,ETS2,DMXL1,DCAF6,APPL2,NUMB,HIPK2,PELI1,ABCD3,SSH2,TNRC6C,FOCAD,USP24,POGZ
WP_PARKINUBIQUITIN_PROTEASOMAL_SYSTEM_PATHWAY	0.0356125	0.301048	0.287857	0.619113	1.58536	8	PRKN,CASK
REACTOME_RESOLUTION_OF_D_LOOP_STRUCTURES	0.0356125	0.301048	0.287857	0.619019	1.58511	8	BRIP1,RAD51B,MRE11,SPIDR,GEN1,RBBP8,RAD50
GOBP_SYNAPTIC_TRANSMISSION,_GLUTAMATERGIC	0.0356125	0.301048	0.287857	0.618691	1.58428	8	PRKN,UNC13B,EXT1,OPHN1,ALS2,RAB3GAP1
GOBP_POSITIVE_REGULATION_OF_ATP_METABOLIC_PROCESS	0.0356125	0.301048	0.287857	0.618149	1.58289	8	ZBTB20,SLC4A4,APP
GOBP_POSITIVE_REGULATION_OF_NUCLEOTIDE_METABOLIC_PROCESS	0.0356125	0.301048	0.287857	0.618149	1.58289	8	ZBTB20,SLC4A4,APP
GOBP_POSITIVE_REGULATION_OF_PURINE_NUCLEOTIDE_METABOLIC_PROCESS	0.0356125	0.301048	0.287857	0.618149	1.58289	8	ZBTB20,SLC4A4,APP
HAY_BONE_MARROW_CD34_POS_ERP_EARLY	0.0356561	0.301048	0.321776	0.718427	1.57673	5	PDZD8,ATF7IP2,SLC40A1,STXBP6
HP_ORAL_AVERSION	0.0356561	0.301048	0.321776	0.717851	1.57547	5	ARID2,PACS1,ARID1B,ARID1A
EBAUER_MYOGENIC_TARGETS_OF_PAX3_FOXO1_FUSION	0.0356561	0.301048	0.321776	0.717641	1.57501	5	MYBPC1,MYO10
MIR12117	0.0355721	0.301048	0.321776	0.444753	1.57441	25	ZBTB20,PDE7A,WDR7,CASZ1,PAWR,CHN2,ACIN1,LPGAT1,WWP2,NCOR1,ACAP2
chr8q24	0.0356364	0.301048	0.321776	-0.343084	-1.56673	32	PLEC,NDRG1,CASC19,DGAT1,KIFC2,SLC45A4,ZC3H3,PPP1R16A,HSF1,ZHX2,SCRIB,AGO2
GSE9988_ANTI_TREM1_VS_VEHICLE_TREATED_MONOCYTES_UP	0.0356364	0.301048	0.321776	-0.342788	-1.56538	32	GPRC5A,FOSL1,TXNRD1,INSIG1,SNX9
MIR4693_5P	0.0356333	0.301048	0.321776	0.406827	1.5489	35	ZBTB20,PRKN,PCDH7,TNRC6B,DENND4C,ANKRD12,TCF12,SLC39A14,ZNF644,ARID1B,ARHGEF7,KANK1,GALK2,WDR11,KAT6A,ATXN1,GOLPH3,TRIO,GLCE,ABHD18,RAP1A
GSE30971_CTRL_VS_LPS_STIM_MACROPHAGE_WBP7_KO_4H_UP	0.0357066	0.301397	0.321776	-0.287891	-1.44508	49	CEMIP,LAMB3,IER3,TM4SF1,SERPINB1,PHLDA2,MET,MAP3K5,ASAP2,SLC25A37,ACSL5
GOBP_MAINTENANCE_OF_PROTEIN_LOCALIZATION_IN_ORGANELLE	0.0357311	0.30153	0.321776	-0.544031	-1.64845	9	INSIG1,CHCHD10,RER1,OS9,KDELR2,SP100,TAF8,RANGAP1
GOBP_NEGATIVE_REGULATION_OF_PROTEIN_KINASE_ACTIVITY	0.0357934	0.301981	0.321776	-0.321183	-1.45504	36	GPRC5A,SFN,PLEC,NPM1,GADD45A,GSTP1,RACK1
MIR6808_5P	0.0358025	0.301984	0.266351	0.365032	1.49367	45	PDE7A,PRKN,PARD3B,NR6A1,ABCC5,CTNNA3,DEPTOR,ETV6,CBFA2T2,ZNF608,SSH2,CASTOR2,MOB3B,FBXL20,HMGN3,SLC12A6,SOX6,USP9X,CNOT2,CCDC136,LHPP,ATXN1,TRIO,XPO7,ZC4H2,STEAP2,MFSD14B
MANNO_MIDBRAIN_NEUROTYPES_HPROGFPL	0.0358328	0.302166	0.321776	0.40463	1.55788	36	PTPRK,PIP5K1B,TOX3,TMPO,CEMIP2,H3C2,MID1,ZFHX3,EPHB2,TCF12,TYMS,CHN2,PLEKHA5,GPC4,MIS18BP1,LMNB1,NECTIN3,ARL4A
WP_TRANSLATION_INHIBITORS_IN_CHRONICALLY_ACTIVATED_PDGFRA_CELLS	0.0359252	0.302288	0.321776	0.549057	1.59522	12	MAP2K6,PIK3R1,PDCD4,MAPK8,PIK3R3,MAP2K5
MIR4797_3P	0.0359006	0.302288	0.321776	0.451543	1.57637	24	CBLB,ARL15,ABCD3,NSD3,PPP1R12A,BACH1,MIPOL1,GALK2,CPEB3,MYLIP,ZMYM4,CNOT2,SCAI,PGAP1,ITGAV
GOMF_SODIUM_ION_TRANSMEMBRANE_TRANSPORTER_ACTIVITY	0.0359116	0.302288	0.282013	0.538427	1.56434	12	SLC12A2,SLC4A4,SLC9A2,TPCN1,SLC5A1,SLC9A4,SLC6A6,PKD2
MIR4694_3P	0.0358852	0.302288	0.261664	0.326202	1.47173	81	SLC12A2,SYBU,PRLR,TOX3,TNRC6B,PHIP,SOS1,BRWD1,MAP3K13,NFAT5,ARL15,NIPBL,CYB5B,RERE,SMAD5,RAPGEF2,TANC2,UBE2W,PLEKHA5,CPD,COG5,GTPBP10,NRIP1,FAM172A,CFLAR,G3BP2,SLC25A16,ARID4B,DOCK7,EXPH5,FCHO2,RFX7,PTPN4
MIR3529_3P	0.0359086	0.302288	0.248911	0.268788	1.37233	173	DACH1,SEMA6A,ANKRD10,ETNK1,KANSL1L,FOXP1,TOX3,ZNF292,MBNL3,N4BP2L2,ZNF678,SLC4A4,NFIA,CASK,SOS1,ZFHX3,ELF2,DENND1B,XRN1,BCKDHB,CLASP2,MMS22L,SPATA6L,TTC6,SUCO,CHN2,SMAD5,ARHGAP12,FSD1L,TET2,AKAP11,TRA2A,SPPL3,UBE2W,EPB41L5,SRSF1,TCAIM,BBX,ERMP1,SP3,REPS2,YTHDF3,PTBP3,SLC12A6,VPS50,ARID4B,SOX6,ARHGEF7,CCNT2,ACYP2,BTRC,RFX7,MAP3K4,ST7L,ZDHHC13,APPBP2,CPEB3,GTF2I,CEP120,RAB27B,PHTF2,RELCH,SCAI,NCOA6,AP1G1,WTAP,KAT6A,PRDM2,ATXN1,MAST4,CREBZF,SLC19A2,RANBP9,MBTD1,GLCE,BRWD3,C18orf25,CDC42SE2,SLC25A36,ITGAV,LCOR,ARFGEF2,KMT5B,GPBP1,DESI2,PKN2,CUL3,UHMK1,PUS10,TASOR,NBPF11,CASD1,EDEM3,MEF2A,USP3,HNRNPLL,ZNF609,SOX9,STRBP,ZNRF3,MYSM1,CDK17,MLLT3
FUNG_IL2_SIGNALING_2	0.0359263	0.302288	0.321776	-0.976622	-1.29688	1	DDX21
DESCARTES_FETAL_EYE_GANGLION_CELLS	0.0359263	0.302288	0.321776	-0.976274	-1.29642	1	TMEM163
GOBP_ZINC_ION_IMPORT_INTO_ORGANELLE	0.0359263	0.302288	0.321776	-0.976274	-1.29642	1	TMEM163
GOBP_ZINC_ION_IMPORT_INTO_SYNAPTIC_VESICLE	0.0359263	0.302288	0.321776	-0.976274	-1.29642	1	TMEM163
MENON_FETAL_KIDNEY_1_EMBRYONIC_RED_BLOOD_CELLS	0.0359635	0.302527	0.321776	-0.43736	-1.60086	17	NPM1,GAPDH,PPDPF,PFN1,NACA,RHOA,PPIA,SNRPD2
GSE22886_UNSTIM_VS_IL15_STIM_NKCELL_UP	0.0359801	0.302576	0.266351	0.37403	1.49377	41	ZBTB20,PIP5K1B,ELAPOR1,NCOA1,COQ8A,PDCD4,CBFA2T2,PSPC1,APP,CLK1,DGLUCY,TARBP1,PCMTD2,KDM4A,VPS8,ZNF33B,KAT6A,OGA,RABGAP1
ZSCAN4_TARGET_GENES	0.0359869	0.302576	0.248911	0.270084	1.37584	171	SEMA6A,GLIS3,FOXN3,PBX1,SYBU,SRGAP3,ANK3,PDZD8,CERS6,PLCB4,CCDC171,SPATA13,SLC44A1,NFIB,MEIS2,BRWD1,ZFHX3,MAP3K13,RCOR3,HERC1,ELF2,PLCH1,GARS1-DT,TIAM2,FBXL17,CASZ1,ZNF608,CLASP2,CACNA1D,ARHGAP24,JPX,NSD3,RERE,RHOB,PLA2G4A,SSH2,DCDC2,PIK3R3,SUMF1,STRN,LCORL,MRTFB,PHF21A,BBX,ALDH7A1,EPHX2,PPM1D,FANCC,HNRNPH3,JARID2,LMF1,FAM151B-DT,ARID1A,XKR9,TOP2B,CNOT4,ST7L,SLCO5A1,GCC2,KLHL20,WDR11
HP_DIABETES_INSIPIDUS	0.0360111	0.302706	0.282013	0.554164	1.57322	11	STAG2,PTEN,HLA-B,STIL,BRAF,DISP1,ALMS1,WDR11
GSE29164_CD8_TCELL_VS_CD8_TCELL_AND_IL12_TREATED_MELANOMA_DAY3_UP	0.0360697	0.303124	0.266351	0.350679	1.46674	53	GOLM1,RALGAPA2,VPS13B,ITM2B,SUCLA2,ZFHX3,TDRD3,ZDHHC20,RBM33,HMBOX1,MAP3K20,HBP1,RAPGEF2,VPS41,FBXL20,NNT,KLHL20,PHKB,RELCH,ZDHHC7,CNOT2,SCAI,CEP44,TRIO,SLC19A2,PGAP1,PNPLA8,TLE3,RAF1,STX17,MFSD8,MEF2A,PRRC1,SYK,NPAT
MIR1228_3P	0.0360963	0.3032	0.276501	0.462102	1.56681	22	TBC1D5,NFIA,SS18,STXBP5,CDIN1,NRIP1,FAM172A,ARID1A,TTBK2,TSC1,UBR3,RAP1A,ZBTB44,TAB2,CLIP1
HP_ABNORMAL_NEPHRON_MORPHOLOGY	0.0360958	0.3032	0.321776	-0.317523	-1.53436	43	LAMA3,ITGB4,LAMB3,PLEC,MYO1E,ACTN4
FOX_Q2	0.0361146	0.303206	0.266351	0.369118	1.49296	43	ZBTB20,BRIP1,CADPS,NFIA,PDCD4,FARP1,BTBD3,EXT1,TET2,SPATA18,SCML1,RFX3,ATXN7L1,MAP2K5,PPM1D,POGZ,TOB1
GOBP_EPITHELIAL_CELL_MIGRATION	0.0361104	0.303206	0.321776	-0.24796	-1.34449	71	ANXA1,PRSS3,EPHA2,ID1,EFNB2,GPI,ADAM9,GADD45A,MET,VEGFA,ITGA3,VIL1,PFN1,SCARB1,TGFBR2,FERMT1,GIPC1,RHOA,ITGB1,MACF1
HP_FATIGABLE_WEAKNESS_OF_SWALLOWING_MUSCLES	0.0361875	0.303636	0.321776	-0.627972	-1.70241	7	PFN1,CHCHD10,VCP,TAF15,ATXN2,FUS,NEK1
CHIARADONNA_NEOPLASTIC_TRANSFORMATION_CDC25_DN	0.036224	0.303636	0.321776	-0.409747	-1.64738	22	ITGB4,CD9,BHLHE40,SERPINB6,UTRN,FXYD5,GIPC1,RHOA,ABCC1
HP_AUTOIMMUNE_ANTIBODY_POSITIVITY	0.0362452	0.303636	0.321776	-0.543037	-1.64544	9	RIPK1,ITCH,SRP54,DNASE1,CYBC1,PGM3,CASP10,COPA,PTPN2
GOMF_OXIDOREDUCTASE_ACTIVITY,_ACTING_ON_THE_ALDEHYDE_OR_OXO_GROUP_OF_DONORS,_NAD_OR_NADP_AS_ACCEPTOR	0.0362452	0.303636	0.321776	-0.542641	-1.64424	9	ALDH3A1,GAPDH
GSE3982_DC_VS_CENT_MEMORY_CD4_TCELL_UP	0.0362385	0.303636	0.321776	-0.337202	-1.53338	33	ABCC3,FOSL1,TXNRD1,CD9,MYOF,VCL,CDC42BPB
TRAVAGLINI_LUNG_B_CELL	0.0362225	0.303636	0.271289	0.413272	1.49468	28	ZBTB20,ARID5B,SESN1,TRAF5,CAMK2D,TPD52,PDLIM1,ARHGAP24,ADAM28,RB1
ZNF37A_TARGET_GENES	0.0362225	0.303636	0.271289	0.411828	1.48946	28	FOXN3,TBC1D5,ANKRD10,MBNL3,CBFA2T2,KMT2C,DAPK1,LRRC8D,KANK1,ARID1A,LRP6,TMBIM4,NEK7
ATGTACA_MIR493	0.036215	0.303636	0.257206	0.310674	1.44959	96	DACH1,COBLL1,SLC22A23,ZMIZ1,PIK3R1,FNIP1,NCOA1,TNRC6B,KDM6A,MED13L,GAB1,SS18,LRIG1,RASAL2,MBD5,PUM2,ENAH,ARFGEF1,CREBBP,DUSP16,RALGPS1,SSH2,ANKRD28,ARID1B,SP3,GPC4,CLASP1,SPIRE2,ARID1A,CCNT2,ARHGAP44,ACAP2,INTS8,PHF20L1,MFSD6,KIAA2026,PDS5A,WDFY3,SRPK2,CDC14A,HIVEP2,DOCK9,RNF38,BTAF1,HIPK1,PIAS1,XPO7,ZFX,SRSF3
DANG_BOUND_BY_MYC	0.0362062	0.303636	0.321776	-0.184992	-1.2173	209	EMP1,HSP90B1,PKM,FOSL1,ACTG1,NDRG1,CEACAM5,ZFP36L2,FASN,ODC1,NPM1,GAPDH,NME2,GSTP1,MET,SLC22A3,UBA52,VDAC2,MAP3K5,PFN1,NACA,UQCR10,SURF6,NDUFA1,GNL3,MST1R,ATP5F1E,ETFA,PTGES3,DAP3,PSMA1,ITGB1,TOP1
GOBP_RESPONSE_TO_OXYGEN_LEVELS	0.0362781	0.303838	0.321776	-0.285659	-1.47515	53	ALDH3A1,HSP90B1,NDRG1,P4HB,FABP1,DDIT4,CAPN2,VEGFA
TCF11MAFG_01	0.0362875	0.303843	0.321776	-0.329375	-1.52689	39	FOSL1,TXNRD1,GPX2,SERPINB5,RAB10
MEISSNER_NPC_HCP_WITH_H3K4ME2_AND_H3K27ME3	0.0362974	0.303852	0.321776	-0.384621	-1.5872	25	ONECUT3,AHNAK,TMEM163,TESC,PHLDA2,BAIAP2L1,SLC22A3,COBL,ITGA3,NPAS2,PARD6B
MZF1_TARGET_GENES	0.0363071	0.303859	0.24134	0.246586	1.33904	308	DACH1,ITPR2,PBX1,ENC1,H1-5,ARHGEF28,COBLL1,PTPRK,ARID5B,CADPS2,RALGAPA2,PCDH7,SESN1,FGGY,TNRC6B,ETS2,ATG10,METTL15,STAG2,LINC02814,UBE2H,CAMK2D,CCSER1,AMACR,ATF7IP2,BRWD1,WDPCP,TENT2,LRIG3,SCAPER,DPH6,STIM2,HERC1,ANKRD12,TDRD3,CDCA7,NDFIP2,WDFY2,H2BC18,CBFA2T2,MGAT5,HLA-B,ZNF608,CBR4,GABPB1-AS1,ENAH,ARHGAP24,EXOC4,CERT1,NSD3,RBPJ,RERE,ADNP,ATP10B,HBP1,SH3YL1,FHIP1A,PIK3R3,RICTOR,FAAH2,COPB2-DT,MRPS28,SUPT3H,SRSF1,PPP1R12B,BBX,WASHC4,MIR3936HG,CFLAR,MFN1,TTC21B,PPM1D,PPA2,GFM2,GSTA4,TRPM7,HNRNPH3,ENSG00000283674,PLSCR1,STEAP2-AS1,FAM151B-DT,ARID4B,LMNB1,PLPP1,ARID1A,PLD1,IRF2BP2,TTBK2,ZNF248,CDC7,USP54,FGD4,CEP70,CNOT4,DAAM1,PPP4R3B,ST7L,PDE4DIP,ARL4A,LRP6,PRKCI,GALK2,CASC2,TMBIM4,WDR11,CEP120,CRADD,MFSD6,TMEM51,NFATC2,NUAK2
BOYAULT_LIVER_CANCER_SUBCLASS_G23_UP	0.0364287	0.304151	0.321776	-0.499618	-1.68705	13	PKM,SFN
MIR627_5P	0.0364656	0.304151	0.282013	0.584237	1.60852	10	PTPRK,ATP13A4,CERT1,ARHGAP12,SWT1,CNOT2,WTAP
MIR135A_2_3P	0.0364656	0.304151	0.282013	0.58354	1.6066	10	SDK1,PDCD4,ACIN1,ZNF680,ZNF138,CAPS2,KIF16B,VPS45
MIR135B_3P	0.0364656	0.304151	0.282013	0.58354	1.6066	10	SDK1,PDCD4,ACIN1,ZNF680,ZNF138,CAPS2,KIF16B,VPS45
E2F_01	0.0364656	0.304151	0.282013	0.582472	1.60366	10	CHD6,PTBP2,ADNP,PIK3R3,FANCC,YTHDC1
HP_PREMATURE_SKIN_WRINKLING	0.0364656	0.304151	0.282013	0.581939	1.60219	10	FGFR2,PIK3R1,CFTR,PTEN,BRAF,COG5
CDP_01	0.0364656	0.304151	0.282013	0.581433	1.6008	10	RALYL,CDK19,WDPCP,RERE
GOBP_CYTOPLASMIC_TRANSLATION	0.0363989	0.304151	0.321776	-0.424985	-1.59745	18	PKM,UBA52,EIF3J,TMA7,EIF4G1,EIF4B,EIF2S3
GAL_LEUKEMIC_STEM_CELL_DN	0.0364372	0.304151	0.276501	0.488916	1.58025	18	ENC1,FGGY,LYZ,H3C2,SPATA6,TYMS,PPP1R12B,LMNB1,HNMT,SLC6A6,DMXL2
GOCC_NUCLEAR_PERIPHERY	0.0363636	0.304151	0.271289	0.426391	1.523	26	ENC1,STAG2,CASK,PSPC1,ZNF326,ARFGEF1,SCAF8,STAG1,POLA1,LMNB1,NUMA1
HP_ABNORMAL_ELECTRORETINOGRAM	0.0364109	0.304151	0.271289	0.412554	1.50463	29	MT-ATP6,WWOX,LARGE1,BBS9,SUCLA2,WDPCP,SCAPER
HP_ABNORMAL_VENTRICULAR_SEPTUM_MORPHOLOGY	0.0363605	0.304151	0.321776	0.317202	1.48005	96	SLC12A2,CHRM3,FGFR2,TBCK,VPS13B,ARID2,KDM6A,STAG2,CASK,MEIS2,SOS1,NDUFAF6,MED13L,NIPBL,PACS1,STIL,CACNA1D,COG6,RERE,CREBBP,TNFRSF11A,BRAF,ARID1B,SMAD4,FANCC,GPC4,POLA1,DISP1,NOTCH1,ZNF462,ARID1A,GTF2I,PEX13,SETD2,DMXL2,LRP5,NDUFS4,KAT6A,CDK8,SLC19A2,HDAC8,KAT6B,DYRK1A,TMEM260,GATA6,ABHD11,DDX11,DGCR8,KDM3B,SOS2,TAB2
HU_FETAL_RETINA_RGC	0.0364623	0.304151	0.321776	-0.286905	-1.4669	52	S100A10,RAB10,TMSB10,FASN,JPT1,FDPS,INSIG1,GPI,GAPDH,SH3BGRL3,VDAC2,COX6A1
HP_ABNORMALITY_OF_UPPER_LIP_VERMILLION	0.0364277	0.304151	0.257206	0.310423	1.44284	95	GLIS3,PBX1,ZMIZ1,TBCK,ZNF292,TNRC6B,ARID2,STAG2,CDK19,NFIA,MID1,MEIS2,MBD5,CIT,PIGN,NIPBL,PACS1,EXT1,STIL,OPHN1,ADNP,CREBBP,DSE,ALG13,ARID1B,PPM1D,SMAD4,POGZ,GPC4,DISP1,ZNF462,ARID1A
WIERENGA_PML_INTERACTOME	0.036496	0.304331	0.321776	-0.51246	-1.60571	10	ACTG1,PLEC,EEF1A1,GCN1,EEF1G
GSE3039_NKT_CELL_VS_B2_BCELL_DN	0.0365159	0.304423	0.321776	-0.343989	-1.58925	37	FOSL1,TM4SF1,NDRG1,EHBP1,BHLHE40,EPHA2,MIF
MIR4265	0.0365682	0.304491	0.282013	0.599803	1.60333	9	ARID5B,CERS6,RAD51B,CBLB,STXBP5
MIR4322	0.0365682	0.304491	0.282013	0.599803	1.60333	9	ARID5B,CERS6,RAD51B,CBLB,STXBP5
HOWLIN_CITED1_TARGETS_1_UP	0.0365682	0.304491	0.282013	0.599341	1.6021	9	ZBTB20,XIST,HLA-B,JAK1
GOBP_NEGATIVE_REGULATION_OF_TRANSMEMBRANE_TRANSPORT	0.0365359	0.304491	0.276501	0.497133	1.54429	15	ANK3,CAMK2D,APPL2,PTEN,EPHB2
GOBP_POSITIVE_REGULATION_OF_SECRETION_BY_CELL	0.0365656	0.304491	0.321776	0.371107	1.51852	45	SLC12A2,SYBU,CADPS2,UNC13B,MAP2K6,CADPS,CFTR,STXBP5,CLASP2,GOLPH3L,TNFRSF11A,PLA2G4A,WLS,SMAD4,CLASP1,EXPH5,RAB3GAP1,RAB27B,P2RX4,TM7SF3,AP1G1,CD2AP,GOLPH3
CAGGTA_AREB6_01	0.036626	0.304898	0.248911	0.277231	1.38967	142	NAALADL2,FOXN3,PBX1,TBC1D5,PRKN,FOXP1,H1-2,KDM6A,STAG2,NFIA,NR3C2,CASK,ATP13A4,CLCN5,SLC44A1,NFIB,CCDC7,GRHL2,WDPCP,PPM1B,STIM2,OXR1,MBD5,EPHB2,TCF12,FNBP1L,PACS1,CACNA1D,TMPRSS2,SLC5A1,SNX13,CHN2,TRA2A,FRY,HNRNPH1,ITGB8,CCDC14,ATXN7L1,BBX,ALS2,ERBIN,REPS2,TACC1,TRPM7,GPC4,JARID2,SGK3,NOTCH1,MBNL1,DDX17,ARHGAP44,SMURF2,ST7L,NUMA1,CEP120,ESCO1,NTPCR,R3HCC1L,TTC39B
CUI_DEVELOPING_HEART_5TH_WEEK_VENTRICULAR_CARDIOMYOCYTE	0.0366733	0.304948	0.321776	-0.626675	-1.6989	7	TESC,BAIAP2L1,ATP2A2
HOWARD_DENDRITIC_CELL_INACT_MONOV_INFLUENZA_A_INDONESIA_05_2005_H5N1_AGE_18_49YO_1DY_UP	0.0366909	0.304948	0.321776	-0.468109	-1.65657	15	LDLR,KIAA0040,LGALS3BP,LHFPL2,CCND1,ASAP2
MEIS1BHOXA9_01	0.0366939	0.304948	0.321776	0.44884	1.56693	24	PIK3R1,KDM6A,ATP13A4,HNF4G,SLC44A1,ZFHX3,PDLIM1,NIPBL,CHN2,ADNP,SCML1,TFDP2,MBNL1
GGATCCG_MIR127	0.0366886	0.304948	0.321776	0.899857	1.46339	2	BCAS3,DFFB
HP_NARROW_MOUTH	0.0366864	0.304948	0.257206	0.327709	1.46012	73	ZBTB20,SLC12A2,FGFR2,MYBPC1,ZMIZ1,TNRC6B,PLCB4,NFIA,PTEN,PIGN,CASZ1,RERE,CREBBP,DSE,BMPR1A,TANC2,MTX2,SMAD4,POGZ,MAPRE2,JARID2,SOX6,RTTN,RAB3GAP1,KAT6A,WDFY3,BPTF,KMT2E,HIVEP2,UBE4B,HS2ST1,FREM2
MIR135A_5P	0.0366864	0.304948	0.257206	0.327191	1.45782	73	FOXN3,ANK3,PRLR,NCOA2,DEPTOR,TMPO,NR3C2,STAU2,BRWD1,RASAL2,HMBOX1,CACNA1D,ZNF518A,PDS5B,TRAPPC8,SMAD5,WAPL,FAM120B,ROCK1,RIC1,CPD,AEBP2,ATXN7L1,WASHC4
MIR135B_5P	0.0366864	0.304948	0.257206	0.327191	1.45782	73	FOXN3,ANK3,PRLR,NCOA2,DEPTOR,TMPO,NR3C2,STAU2,BRWD1,RASAL2,HMBOX1,CACNA1D,ZNF518A,PDS5B,TRAPPC8,SMAD5,WAPL,FAM120B,ROCK1,RIC1,CPD,AEBP2,ATXN7L1,WASHC4
DURAND_STROMA_S_UP	0.0367213	0.305101	0.321776	0.41361	1.5635	34	ARHGEF28,FGFR2,INPP4B,FAM110B,SLC4A4,NCKAP5,LRIG3,NCK2,KITLG,OXR1,RALGAPA1,ZNF518A,CA13
MIR3944_5P	0.0367599	0.30524	0.321776	0.428409	1.54943	28	ENC1,FOXP1,TNRC6B,NFIA,CASK,PTEN,CLASP2,RALGPS1,G3BP2,ARID4B,SOX6,RFX7,PTPN4,STK33,PDS5A
HP_HIP_DYSPLASIA	0.0367471	0.30524	0.321776	0.365108	1.51385	51	ZBTB20,SLC12A2,ZMIZ1,TNRC6B,MBD5,NIPBL,CASZ1,EXT1,COG6,RERE,EXOC6B,CREBBP,TANC2,JARID2,RBBP8,USP9X,WDFY3,BPTF,KMT2E,UBE4B,HS2ST1,HDAC8
MORF_MLLT10	0.0367647	0.30524	0.261664	0.346534	1.46613	55	TRIM24,FAM110B,NR3C2,BRWD1,TPD52,NFAT5,PTEN,EPHB2,MON2,EXOC4,ATP10B,FRY,TANC2,SUPT3H,STAG1,PCM1,MFN1,CEP162,FBXL4,TFDP2,BARX2
GOBP_PHOSPHOLIPID_METABOLIC_PROCESS	0.0367734	0.30524	0.257206	0.323157	1.44083	74	PIK3C2G,INPP4B,PIP5K1B,ETNK1,PIK3R1,CHKA,SLC44A1,SGMS1,SERINC5,DGKH,PTEN,HMGCS2,PIGN,IP6K2,SH3YL1,PLA2G4A,PIK3R3,LPGAT1,MTMR3,IPMK,PLSCR1,INPP5A,PI4KB,PLPP1,PLPP5,MTM1,PLD1,GNPAT,GPCPD1
GSE36891_UNSTIM_VS_PAM_TLR2_STIM_PERITONEAL_MACROPHAGE_DN	0.0367939	0.305262	0.321776	-0.366948	-1.48715	23	S100A10,FASN,TAF1D,PDCD11,NBEAL2,SERF2,NT5C,EDF1
GOBP_RESPONSE_TO_ORGANONITROGEN_COMPOUND	0.0367916	0.305262	0.321776	-0.189153	-1.24212	194	ALDH3A1,HSP90B1,PKM,FOSL1,ANXA1,CD9,EZR,RAB10,LDLR,TFF1,ID1,INSIG1,GPI,ABCC2,NME2,BAIAP2L1,GSTP1,CAPN2,CCND1,TMEM259,DNM2
GSE43863_NAIVE_VS_TFH_CD4_EFF_TCELL_D6_LCMV_UP	0.0368653	0.305782	0.321776	-0.337724	-1.56657	38	EMP1,PKM,FDPS,FLNB,ID1,SIRT7,POP1,ATP2A2
HP_DYSURIA	0.0368922	0.305784	0.321776	-0.755476	-1.6274	4	LAMA3,LAMB3
GSE43863_NAIVE_VS_MEMORY_TFH_CD4_TCELL_D150_LCMV_DN	0.0368851	0.305784	0.321776	-0.373506	-1.56167	27	FOSL1,FASN,ODC1,MYO1E,WDR43,DUSP4,GTPBP4
ATGTAGC_MIR221_MIR222	0.0368844	0.305784	0.321776	0.38161	1.54349	43	DACH1,SYBU,MYO10,ETS2,SHANK2,CDK19,FAM214A,TCF12,CASZ1,RALGAPA1,FNDC3A,NLK,AGFG1,POGZ,RSBN1L,KIF16B,TOX,ARID1A,MYLIP,ANKHD1
TAL1BETAE47_01	0.0369237	0.305971	0.321776	0.387068	1.5311	40	STK3,PRKN,FOXP1,PIK3R1,STARD13,STAG2,EPHB2,TCF12,ARHGEF38,DUSP10,RBPJ,STAG1,FNDC3A,TFDP2,DAPK1,ARHGAP44,FGD4,ARL4A,TLK1,MAP7,HNF1B,KMT2E
REACTOME_MEIOSIS	0.0369427	0.306055	0.266351	0.420155	1.51639	27	SYNE2,H2AC6,H4C5,STAG2,H3C2,H2AC20,MRE11,STAG1,LMNB1,RBBP8,RAD50,MLH3,H2AC8,H4-16,MSH5,DIDO1,SUN1,H3C3,H2AC7
GOBP_REGULATION_OF_FATTY_ACID_BIOSYNTHETIC_PROCESS	0.037159	0.306301	0.321776	-0.625381	-1.69539	7	ANXA1,ACADVL,INSIG1
KYNG_DNA_DAMAGE_DN	0.0372249	0.306301	0.321776	-0.342604	-1.58285	37	ANXA1,NDRG1,ACTN4,ID1,SERPINB6,GADD45A,INPP1,CCND1,IFNGR2
IIZUKA_LIVER_CANCER_PROGRESSION_G2_G3_UP	0.037037	0.306301	0.282013	0.615699	1.57661	8	FOXN3,COBLL1,RAPGEF2
REACTOME_DAG_AND_IP3_SIGNALING	0.0370188	0.306301	0.321776	0.714024	1.56707	5	ITPR2,CAMK2D
AIZARANI_LIVER_C8_RESIDENT_B_CELLS_1	0.0370944	0.306301	0.321776	-0.814479	-1.55054	3	HSP90B1,SSR4
AIZARANI_LIVER_C33_STELLATE_CELLS_2	0.0371846	0.306301	0.271289	0.460995	1.5464	21	PBX1,ANK3,TSC22D1,NFIA,ZFHX3,ENAH,CLMN,TSPAN3,PPP1R12B,PCM1,TOB1
COMP1_01	0.0371846	0.306301	0.271289	0.45971	1.54209	21	STARD13,NFIB,DENND4C,MEIS2,TCF12,NUMB,EXT1,NLK,SRSF6,PLPP1,MBNL1,SETD2
GSE46606_IRF4HIGH_VS_IRF4MID_CD40L_IL2_IL5_DAY1_STIMULATED_BCELL_DN	0.037037	0.306301	0.271289	0.442441	1.52025	23	ETNK1,PRLR,STAU2,ETV6,ATP10B,RNGTT,BMPR1A,ARMC2,GFM2,NECTIN3,ERN2,CPEB3
GSE7459_UNTREATED_VS_IL6_TREATED_ACT_CD4_TCELL_UP	0.037037	0.306301	0.271289	0.442173	1.51933	23	FOXN3,PDE7A,NR6A1,CBFA2T2,SMAD5,PLEKHA5,CNNM2,AGFG1,G3BP2
E2F1_Q4_01	0.0371201	0.306301	0.321776	0.364846	1.51277	51	PCDH7,STAG2,NR3C2,MEIS2,DDB2,SLC16A2,CDCA7,NIPBL,NSD3,RBPJ,INTS7,PIK3R3,SRSF1,STAG1,FBXL20,ERBIN,FANCC,POLA1,GEN1,CCNT2,DDX17,NUMA1,ANKHD1,TBC1D31,ATE1,NCOA6,ZMYM2
BERENJENO_TRANSFORMED_BY_RHOA_DN	0.0372303	0.306301	0.321776	0.332259	1.49906	81	SLC12A2,ITPR2,FGFR2,ANK3,SESN1,MYO10,PIK3R1,GAS6,PYGB,UBE2H,CASK,ITM2B,NFIB,PDCD4,DECR1,PTEN,ENAH,LRBA,MNAT1,VPS41,WLS,CTSA,CLK1,PDK4,GPC4,LRP6,GALK2,RIN2,NTPCR,MAP1LC3A,PKD2,PER1,P2RX4,TM7SF3,OGA,KMT2E,MRTFA,SMIM14,TRIO,UGT1A10,HSD17B11,RSRP1,MKRN1,NRBP2,USP22,CLTA,DAP,DCAF8
GOMF_RNA_POLYMERASE_II_GENERAL_TRANSCRIPTION_INITIATION_FACTOR_BINDING	0.0372255	0.306301	0.321776	-0.90192	-1.49877	2	NOP58,EDF1
GOMF_TFIID-CLASS_TRANSCRIPTION_FACTOR_COMPLEX_BINDING	0.0372255	0.306301	0.321776	-0.90192	-1.49877	2	NOP58,EDF1
GOBP_L-GLUTAMATE_IMPORT	0.0372255	0.306301	0.321776	-0.901222	-1.49761	2	SLC7A11,ITGB1
GOBP_L-GLUTAMATE_IMPORT_ACROSS_PLASMA_MEMBRANE	0.0372255	0.306301	0.321776	-0.901222	-1.49761	2	SLC7A11,ITGB1
GOBP_REGULATION_OF_COLLAGEN_CATABOLIC_PROCESS	0.0372255	0.306301	0.321776	-0.901222	-1.49761	2	CST3,ITGB1
GOCC_INTEGRIN_ALPHA3-BETA1_COMPLEX	0.0372255	0.306301	0.321776	-0.901222	-1.49761	2	ITGA3,ITGB1
WP_MAMMARY_GLAND_DEVELOPMENT_PATHWAY_EMBRYONIC_DEVELOPMENT_STAGE_1_OF_4	0.0372255	0.306301	0.321776	-0.901222	-1.49761	2	CCND1,ITGB1
GOBP_POSITIVE_REGULATION_OF_LONG-CHAIN_FATTY_ACID_IMPORT_ACROSS_PLASMA_MEMBRANE	0.0372255	0.306301	0.321776	-0.900524	-1.49645	2	ACSL5,ACSL1
GOBP_POSITIVE_REGULATION_OF_LONG-CHAIN_FATTY_ACID_IMPORT_INTO_CELL	0.0372255	0.306301	0.321776	-0.900524	-1.49645	2	ACSL5,ACSL1
GOMF_ARACHIDONATE-COA_LIGASE_ACTIVITY	0.0372255	0.306301	0.321776	-0.900524	-1.49645	2	ACSL5,ACSL1
GOMF_LONG-CHAIN_FATTY_ACID-COA_LIGASE_ACTIVITY	0.0372255	0.306301	0.321776	-0.900524	-1.49645	2	ACSL5,ACSL1
WP_OMEGA9_FATTY_ACID_SYNTHESIS	0.0372255	0.306301	0.321776	-0.900524	-1.49645	2	FASN,ACSL1
GNF2_GLTSCR2	0.0372255	0.306301	0.321776	-0.900175	-1.49587	2	FAU,EEF1G
GSE27291_0H_VS_7D_STIM_GAMMADELTA_TCELL_DN	0.0371747	0.306301	0.261664	0.356865	1.48053	50	PHIP,LNX2,DENND4C,COQ8A,FAM111A,DENND1B,STXBP5,FAM169A,KMT2C,ZNF644,CREBBP,LFNG,CPD,CLK1,PPM1D,H2AC15,SLC12A6,TOP2B,PIP4K2A,PHTF2,IFT122,ZMYM2,BPTF,RNF38,RANBP9,ZNRF2
HP_ABNORMALITY_OF_THE_NASAL_TIP	0.0369928	0.306301	0.257206	0.325439	1.46368	79	ZBTB20,FOXP1,TBCK,ABCA5,ZNF292,ARID2,KDM6A,STAG2,CDK19,CASK,MED13L,MBD5,CIT,PACS1,EXT1,STIL,COG6,RERE,ADNP,BRAF,ALG13,ARID1B,PHF21A,MTX2,POGZ,EPG5,DISP1,DOCK7,ARID1A,RAB3GAP1,USP9X,KAT6A,ZSWIM6,BPTF,PTPRF,XRCC4,HS2ST1,HDAC8,KAT6B,OFD1,DYRK1A,MCTP2,DGCR8,KDM3B
MODULE_45	0.037218	0.306301	0.321776	-0.285735	-1.43426	49	ANXA1,IER3,CD55,SERPINB1,SLC7A11,IL1RN,TFF2,DNM2,PTPN12,CD58,TGFBR2,ARHGEF1
HP_APLASIA_HYPOPLASIA_INVOLVING_THE_SKELETON	0.0369979	0.306301	0.24134	0.253923	1.33743	229	ZBTB20,SLC12A2,FGFR2,MYBPC1,BRIP1,ZMIZ1,TBCK,VPS13B,REV3L,PIK3R1,ZNF292,LARGE1,TNRC6B,PLCB4,ARID2,PHIP,KDM6A,STAG2,CASK,MEIS2,SOS1,HHAT,MBD5,PTEN,CDCA7,PIGN,NIPBL,CASZ1,MAP3K20,EXT1,CERT1,NSMCE2,RBPJ,RERE,EXOC6B,ADNP,RB1,CREBBP,TNFRSF11A,BRAF,SUMF1,DSE,BMPR1A,ALG13,LFNG,ARID1B,TANC2,MRPS28,STAG1,PHF21A,FBXL4,TTC21B,PPM1D,MTX2,SMAD4,FANCC,MAPRE2,GPC4,JARID2,EPG5,PPP1R12A,NOTCH1,SOX6,ARID1A,ALMS1,GNPAT,IFT80,BTRC,NUP88,MIA3,RTTN,GTF2I,CEP120,RAB3GAP1,RBBP8,PEX13,USP9X,DMXL2,CNOT2,IFT122,ERCC5,PLAG1,KAT6A,ZSWIM6,WDFY3,BPTF,KMT2E,TRIO,DYM,UBE4B,XRCC4,HS2ST1,HDAC8,TRIP11
GOMF_EXTRACELLULAR_MATRIX_CONSTITUENT,_LUBRICANT_ACTIVITY	0.0371339	0.306301	0.321776	-0.975925	-1.29595	1	MUC17
HALLMARK_COMPLEMENT	0.0372429	0.30631	0.321776	-0.347161	-1.55886	31	PLAUR,CD55,PRSS3,ADAM9,PFN1
GSE11961_MARGINAL_ZONE_BCELL_VS_GERMINAL_CENTER_BCELL_DAY40_UP	0.0372588	0.30631	0.321776	0.381383	1.54257	43	CHRM3,PDZD8,PDE3B,PIK3R1,PDLIM1,COG6,SUCO,HBP1,FRY,STRN,ARID1B,PPM1H,NRIP1,JAK1,FAM172A
GSE36888_UNTREATED_VS_IL2_TREATED_TCELL_17H_UP	0.0372671	0.30631	0.261664	0.373774	1.50285	42	REV3L,STARD13,MBNL3,DEPTOR,TMEM144,WDR7,COQ8A,RASAL2,EPHB2,TPCN1,CBR4,CHN2,TNFRSF11A
GOBP_HORMONE-MEDIATED_SIGNALING_PATHWAY	0.0372671	0.30631	0.261664	0.373403	1.50136	42	PRLR,NR5A2,FOXP1,ZMIZ1,NCOA1,NR3C2,LGR5,APPL2
KIM_MYC_AMPLIFICATION_TARGETS_DN	0.0372936	0.306382	0.321776	0.45366	1.62041	26	ZNF292,CCDC171,GRHL2,KITLG,FAM111A,ETV6,FNBP1L,RASSF6,MYO6,CFLAR,TMBIM4,NFATC2,KIAA2026,TTC39B,ZSWIM6,RNF38,HS2ST1
MONTERO_THYROID_CANCER_POOR_SURVIVAL_UP	0.0372884	0.306382	0.321776	0.975576	1.29579	1	DIAPH3
GOBP_HEART_MORPHOGENESIS	0.0373053	0.306405	0.321776	0.396684	1.55946	39	FGFR2,ZMIZ1,ARID2,ZFPM1,SOS1,GRHL2,PDCD4,NIPBL,EXT1,STIL,CERT1,RBPJ,BMPR1A,MIB1,SMAD4,NOTCH1,MDM4,BMPR2,PKD2,RBM15
GOBP_ENDOTHELIAL_TUBE_MORPHOGENESIS	0.037464	0.307415	0.282013	0.65826	1.60534	7	FOXP1,STARD13,RBPJ,RHOB
GOBP_MORPHOGENESIS_OF_AN_ENDOTHELIUM	0.037464	0.307415	0.282013	0.65826	1.60534	7	FOXP1,STARD13,RBPJ,RHOB
GARGALOVIC_RESPONSE_TO_OXIDIZED_PHOSPHOLIPIDS_GREY_UP	0.037464	0.307415	0.282013	0.656371	1.60073	7	FNIP1,SOS1,ZSCAN31
HP_PTOSIS	0.0374449	0.307415	0.245042	0.27418	1.38327	158	ZBTB20,SLC12A2,WWOX,FGFR2,BRIP1,FOXP1,ZMIZ1,SYNE2,REV3L,TNRC6B,PLCB4,ARID2,KDM6A,CDK19,SOS1,SUCLA2,NDUFAF6,KITLG,MED13L,PTEN,TCF12,NIPBL,PACS1,HLA-B,STIL,CERT1,RERE,ADNP,RB1,CREBBP,BRAF,MICU1,ARID1B,TANC2,MRPS28,RRM2B,MT-ND1,SMAD4,FANCC,GPC4,JARID2,PPP1R12A,DISP1,ZMYND11,SLC12A6,ZNF462,MTM1,ARID1A,SLC17A5,GFPT1,ANO10,WDR11,CEP120,RAB3GAP1,PEX13,MGME1,RNASEH2B,NDUFS4,KAT6A,ZSWIM6,WDFY3,CDK8,BPTF,KMT2E,BRCC3,TRIO
HP_ABNORMALITY_OF_THE_HELIX	0.0374903	0.307558	0.321776	0.413143	1.56173	34	PBX1,FGFR2,FOXP1,ZMIZ1,PLCB4,SOS1,SLC16A2,PIGN,NIPBL,RB1,CREBBP,BRAF,GPC4,DOCK7,ZNF462,RTTN,HS2ST1,DYRK1A,ACBD5,SOS2,RAF1,JMJD1C,PEX1,EDEM3,KCNQ1,NF1
MODULE_439	0.0375043	0.307599	0.321776	-0.813378	-1.54845	3	IER3
GOMF_OXIDOREDUCTASE_ACTIVITY,_ACTING_ON_THE_CH-OH_GROUP_OF_DONORS,_NAD_OR_NADP_AS_ACCEPTOR	0.0379401	0.307651	0.321776	-0.495196	-1.65017	12	ALDH3A1,FASN
HP_PROLONGED_BLEEDING_TIME	0.0376691	0.307651	0.321776	-0.508909	-1.64579	11	ITGB4,PLEC,NBEAL2
GOMF_CALCIUM-DEPENDENT_CYSTEINE-TYPE_ENDOPEPTIDASE_ACTIVITY	0.0377075	0.307651	0.321776	-0.754627	-1.62557	4	CAPN8,CAPN2
HP_ABNORMALITY_OF_THE_CHOANAE	0.0376841	0.307651	0.321776	0.453295	1.6191	26	SLC12A2,GLIS3,FGFR2,BRIP1,NIPBL,STIL,RERE,ARID1B,FANCC,DISP1
GSE16385_UNTREATED_VS_12H_ROSIGLITAZONE_IL4_TREATED_MACROPHAGE_DN	0.0379133	0.307651	0.321776	0.391459	1.57395	42	FGFR2,CHD6,STAG2,XPR1,SCAPER,NIPBL,SUCO,LNX1,FRY,SWT1,ZNF638,BARX2,TM9SF2,ELP4,IMMP1L,THEM4,WDR11,NEK7,RAB3GAP1,STEAP3
GSE18791_CTRL_VS_NEWCASTLE_VIRUS_DC_12H_DN	0.0379304	0.307651	0.321776	0.442977	1.56813	25	SEMA6A,BRIP1,FBXO34,DMXL1,EXT1,PELI1,HBP1,DUSP16
GSE7460_TCONV_VS_TREG_THYMUS_DN	0.0375811	0.307651	0.321776	-0.337328	-1.56473	38	S100A6,S100A10,HSP90AA1,ODC1,MYO1E,BHLHE40
DUTERTRE_ESTRADIOL_RESPONSE_24HR_UP	0.0378241	0.307651	0.321776	0.404069	1.56356	37	BRIP1,H1-2,DEPTOR,TMPO,LRIG1,CIT,CDCA7,TYMS,STIL,MMS22L,TET2,MRE11,NRIP1,FANCC,POLA1,SGK3,LMNB1,RBBP8,NFATC2,C21orf58,NOS1AP,FREM2,PKIB,RAD54B,LIG1
GOBP_POSITIVE_REGULATION_OF_INSULIN_SECRETION_INVOLVED_IN_CELLULAR_RESPONSE_TO_GLUCOSE_STIMULUS	0.0379272	0.307651	0.321776	0.711561	1.56166	5	SYBU,CFTR
GSE17721_12H_VS_24H_LPS_BMDC_UP	0.0378795	0.307651	0.321776	-0.346525	-1.55601	31	ANXA2,PLEC,NDRG1,SERPINB6,CAPN2,INPP1,ITGA3
GSE4142_PLASMA_CELL_VS_GC_BCELL_DN	0.0378315	0.307651	0.321776	0.41981	1.54982	31	COBLL1,ARID5B,NR6A1,MLXIP,PDE3B,SYNE2,ETS2,CAMK2D
HP_LUNG_ADENOCARCINOMA	0.0377644	0.307651	0.287857	0.705844	1.54912	5	PRKN,NDUFAF6,BRAF
MORF_PTPRB	0.0377287	0.307651	0.321776	0.402101	1.54814	36	TRIM24,FAM110B,NR3C2,BRWD1,TPD52,NFAT5,EPHB2,EXOC4,EXOC6B,FRY,TANC2,SUPT3H,YLPM1,PCM1,CEP162,FBXL4,TFDP2,PLA2R1,CPEB3,R3HCC1L,ZNF33B
HP_RECURRENT_SINUSITIS	0.0376506	0.307651	0.287857	0.670667	1.54456	6	IVNS1ABP,LRBA,ALMS1,IRF2BP2,MDM4
GOBP_AMINO_ACID_TRANSPORT	0.037889	0.307651	0.271289	0.496131	1.54118	15	SLC38A11,SLC12A2,SERINC5,SLC16A2,LRRC8D,SLC17A5,RAB3GAP1,SLC25A29,SLC6A6
MIR3115	0.0376506	0.307651	0.287857	0.668413	1.53937	6	ARFGEF1,ZNF195,AEBP2,C8orf44,PICALM
RODRIGUES_NTN1_TARGETS_UP	0.0376506	0.307651	0.287857	0.66774	1.53782	6	TOX3,NFIB,KITLG
GSE10500_ARTHRITIC_SYNOVIAL_FLUID_VS_HEALTHY_MACROPHAGE_DN	0.0379199	0.307651	0.321776	0.40366	1.53685	35	ITPR2,ARID5B,CERS6,H1-2,STAU2,RBM33,EXOC6B,ARHGAP12,AKAP11,BMPR1A,FAM120B,RICTOR,SNX14,USP24,KIF16B,NOTCH1,MBNL1,RALGAPB,TBC1D19
HP_SYNOSTOSIS_OF_CARPAL_BONES	0.0375275	0.307651	0.321776	0.817332	1.52844	3	FGFR2,APC,MACROH2A1
CHYLA_CBFA2T3_TARGETS_DN	0.0376623	0.307651	0.266351	0.424161	1.51504	26	RETNLB,SEMA6A,GOLM1,SLC22A23,NFIA
GSE2405_0H_VS_3H_A_PHAGOCYTOPHILUM_STIM_NEUTROPHIL_UP	0.0377113	0.307651	0.266351	0.41216	1.51273	30	FGFR2,DAPK2,MCF2L,LARGE1,TSC22D1,DECR1,ETV6,NRARP,FNBP1L,PLA2G4A,BLNK,PLSCR1,DOCK7,DAAM1,TMEM51
SANSOM_APC_TARGETS_UP	0.0379085	0.307651	0.266351	0.425391	1.50587	25	SLC12A2,DIAPH3,ABCC5,ETS2,LRIG1,EPHB2,CDCA7,SLC39A14,SLC40A1,INTS7
MIR3908	0.0379085	0.307651	0.266351	0.42493	1.50424	25	TOX3,TSC22D1,LNX2,TNKS,EXT1,LRBA,APP,RRM2B,YLPM1,YTHDC1,MBNL1
HP_SLENDER_FINGER	0.0379085	0.307651	0.266351	0.424315	1.50206	25	FGFR2,VPS13B,HERC1,PACS1,DSE,LFNG,SMAD4,SPIDR,SOX6,MTM1,USP9X,SMAD2,BPTF
GOBP_NEGATIVE_REGULATION_OF_OSTEOCLAST_DEVELOPMENT	0.0379483	0.307651	0.321776	-0.899823	-1.49529	2	CLDN18
GOBP_REGULATION_OF_OSTEOCLAST_DEVELOPMENT	0.0379483	0.307651	0.321776	-0.899823	-1.49529	2	CLDN18
MIR6730_5P	0.037831	0.307651	0.261664	0.382914	1.49213	38	NCOA2,PHIP,CEMIP2,SLC4A4,NFIB,DENND1B,FRYL,CERT1,SMAD5,AKAP11,WAPL,DSE,LCORL,SUPT3H,AEBP2,USP24,IRF2BP2,CDC7
AAGWWRNYGGC_UNKNOWN	0.0377113	0.307651	0.266351	0.401599	1.49104	32	SHANK2,FMO5,PIGN,ZNF326,CERT1,SNX13,ZNF644,TIA1,RHOB,ANKRD28,PPP1R12B,RFX3,TTBK2,CNOT4,MYLIP,ANKHD1,C21orf58,PLAG1,EPC1,RBM26,TSC1
HP_PECTUS_EXCAVATUM	0.037851	0.307651	0.257206	0.342023	1.46919	59	ZBTB20,CHRM3,ZMIZ1,TBCK,VPS13B,SYNE2,ARID2,SOS1,PTEN,SLC16A2,NIPBL,PACS1,MAP3K20,CREBBP,BRAF
MIR4680_3P	0.0375758	0.307651	0.257206	0.338873	1.46227	60	PBX1,COBLL1,SESN1,ARID2,ZNF678,HNF4G,WDR7,BRWD1,PDCD4,NFAT5,ABCD3,SUCO,SLC40A1,STRN,SCML1,FBXL20,STXBP6,PPM1D,SMAD4,POGZ
GSE22886_NEUTROPHIL_VS_MONOCYTE_DN	0.0375958	0.307651	0.321776	-0.285771	-1.4611	52	ANXA2,S100A10,AHNAK,TMSB10,GSTP1,CAPN2,VDAC2,RACK1,SSR4,PSMA1,EIF4G1,NPLOC4,DDX1,TRA2B
GOBP_POSITIVE_REGULATION_OF_PROGRAMMED_CELL_DEATH	0.0378698	0.307651	0.252961	0.314044	1.43769	85	WWOX,STK3,DAPK2,TP53INP1,UNC13B,MAP2K6,FNIP1,NCOA1,CDK19,CAMK2D,PDCD4,NCK2,PTEN,PAWR,MAP3K20,FOXO3,MAPK8,IP6K2,JMY,RAPGEF2,TIA1,RHOB
GOBP_ION_TRANSMEMBRANE_TRANSPORT	0.0378656	0.307651	0.321776	-0.222572	-1.3752	122	NPSR1,CEMIP,S100A6,ANXA2,AHNAK,SLC7A11,ACTN4,TMEM163,TESC,SLC26A9,TMC7,ABCC2,IFNGR2,DNM2,VDAC2,COX6A1,COX6B1,ATP5MF,UQCR10,UTRN,FXYD5,ATP2A2,SLC25A37
CUI_DEVELOPING_HEART_LEFT_ATRIAL_CARDIOMYOCYTE	0.0377377	0.307651	0.321776	-0.975576	-1.29549	1	TESC
GOBP_POSITIVE_REGULATION_OF_GRANULOCYTE_DIFFERENTIATION	0.0377377	0.307651	0.321776	-0.975576	-1.29549	1	TESC
ZHANG_GATA6_TARGETS_UP	0.0377377	0.307651	0.321776	-0.975576	-1.29549	1	TESC
GOBP_ACROSOMAL_VESICLE_EXOCYTOSIS	0.037885	0.307651	0.321776	0.975227	1.29533	1	UNC13B
GOBP_DENSE_CORE_GRANULE_PRIMING	0.037885	0.307651	0.321776	0.975227	1.29533	1	UNC13B
GOBP_INHIBITORY_POSTSYNAPTIC_POTENTIAL	0.037885	0.307651	0.321776	0.975227	1.29533	1	UNC13B
GOBP_MODULATION_OF_INHIBITORY_POSTSYNAPTIC_POTENTIAL	0.037885	0.307651	0.321776	0.975227	1.29533	1	UNC13B
GOBP_NEURONAL_DENSE_CORE_VESICLE_EXOCYTOSIS	0.037885	0.307651	0.321776	0.975227	1.29533	1	UNC13B
GOBP_POSITIVE_REGULATION_OF_INHIBITORY_POSTSYNAPTIC_POTENTIAL	0.037885	0.307651	0.321776	0.975227	1.29533	1	UNC13B
GOBP_POSITIVE_REGULATION_OF_SYNAPTIC_VESICLE_PRIMING	0.037885	0.307651	0.321776	0.975227	1.29533	1	UNC13B
GOBP_PRESYNAPTIC_DENSE_CORE_VESICLE_EXOCYTOSIS	0.037885	0.307651	0.321776	0.975227	1.29533	1	UNC13B
GOBP_SYNAPTIC_VESICLE_DOCKING	0.037885	0.307651	0.321776	0.975227	1.29533	1	UNC13B
GOCC_PRESYNAPTIC_ACTIVE_ZONE_CYTOPLASMIC_COMPONENT	0.037885	0.307651	0.321776	0.975227	1.29533	1	UNC13B
REACTOME_ACETYLCHOLINE_NEUROTRANSMITTER_RELEASE_CYCLE	0.037885	0.307651	0.321776	0.975227	1.29533	1	UNC13B
REACTOME_GLUTAMATE_NEUROTRANSMITTER_RELEASE_CYCLE	0.037885	0.307651	0.321776	0.975227	1.29533	1	UNC13B
REACTOME_SEROTONIN_NEUROTRANSMITTER_RELEASE_CYCLE	0.037885	0.307651	0.321776	0.975227	1.29533	1	UNC13B
MIR759	0.0379747	0.30772	0.276501	0.593542	1.58659	9	CADPS,TMPO,CHKA,NFIB
MXD1_TARGET_GENES	0.0379737	0.30772	0.321776	-0.320806	-1.53231	42	LMO7,SERPINB5,COL17A1,MYO1E,EEF1A1,UQCRQ,RACK1,DNAJC2,RMRP
chr4q31	0.0380018	0.307867	0.321776	0.546337	1.58732	12	INPP4B,NR3C2,GAB1,ELF2,LRBA,FHIP1A,ARFIP1
GSE10211_UV_INACT_SENDAI_VS_LIVE_SENDAI_VIRUS_TRACHEAL_EPITHELIAL_CELLS_UP	0.0380228	0.307893	0.261664	0.391058	1.48887	35	PDE7A,FOXP1,FAM110B,SGMS1,PDLIM1,NUMB,RAVER2,DSE,RICTOR,GRAMD2B,NLK,JAK1,SMAD4,GPCPD1,DAAM1,PHF20L1,CD2AP,TSC1,HEATR5A,DYRK1A
GSE5679_CTRL_VS_PPARG_LIGAND_ROSIGLITAZONE_AND_RARA_AGONIST_AM580_TREATED_DC_UP	0.0380228	0.307893	0.261664	0.390982	1.48858	35	ITPR2,MYO10,ABCC5,CASK,KLHL24,ZFHX3,SPATA6,CEP350,ARFGEF1,CFLAR,NOTCH1,PLPP1,SUSD6
GSE5542_UNTREATED_VS_IFNA_TREATED_EPITHELIAL_CELLS_6H_DN	0.0380551	0.308009	0.321776	0.394365	1.55034	39	PTPRK,TEX9,KANSL1L,ZNF91,ATG10,SUCLA2,ZFYVE16,SPATA6,ARHGEF11,BCKDHB,APP,AK3,SUMF1,MTA3,NSL1,PLAG1,ZFAND1,ALDH3A2,ZNF84,UCP2,ARHGAP32,CREB1,RAD54B,SPPL2B,PPFIBP1,PNRC2,SMARCA2,KCNQ1
HP_ABNORMAL_LIP_MORPHOLOGY	0.038055	0.308009	0.237794	0.253805	1.33768	233	ZBTB20,SLC12A2,GLIS3,PBX1,FGFR2,FOXP1,ZMIZ1,TBCK,VPS13B,REV3L,ZNF292,LARGE1,TNRC6B,ARID2,PHIP,KDM6A,STAG2,CDK19,NFIA,CASK,NFIB,MID1,MEIS2,SOS1,MED13L,MBD5,PTEN,CIT,PIGN,NIPBL,CASZ1,PACS1,EXT1,STIL,OPHN1,KMT2C,CERT1,COG6,RERE,EXOC6B,ADNP,CREBBP,BRAF,SUMF1,DSE,ZNF148,ALG13,LFNG,RIC1,ARID1B,TANC2,MRPS28,SNX14,PHF21A,FBXL4,PPM1D,MTX2,SMAD4,POGZ,MAPRE2,GPC4,JARID2,EPG5,PPP1R12A,DISP1,LMNB1,DOCK7,ZNF462,ARID1A,IFT80,LRP6,RTTN,GTF2I,RAB3GAP1,NUAK2,RIN2,USP9X,CNOT2,IFT122,ERCC5,KAT6A,ZSWIM6,WDFY3,BPTF,KMT2E,PTPRF,BRCC3,TRIO,UBE4B,XRCC4,HS2ST1,HDAC8,TRIP11,FREM2,KAT6B,OFD1,DYRK1A,KIDINS220,GATA6,ALG8,ZC4H2,ABHD11,MCTP2,KDM3B,SOS2,TAB2,CLTC,HSD17B4,EGFR,AP3B1,RAF1,CDK13,METTL23,OCRL
GSE39820_TGFBETA1_VS_TGFBETA3_IN_IL6_TREATED_CD4_TCELL_DN	0.0381296	0.308446	0.321776	-0.429479	-1.62311	19	CEMIP,LGALS3BP,LHFPL2,SIRT7,UQCR10
GSE14000_TRANSLATED_RNA_VS_MRNA_16H_LPS_DC_UP	0.0382166	0.308446	0.261664	0.418323	1.50978	27	ZBTB20,LINC00174,CIT,TNKS,RAVER2,TTC13,GSTA4,DNMBP,MIPEP,INTS8,AP1G1,DCP1B,ZNF862
GOMF_SIGNALING_RECEPTOR_REGULATOR_ACTIVITY	0.0382166	0.308446	0.261664	0.418109	1.50901	27	RETNLB,SEMA6A,MTRNR2L12,GAS6,TAFA2,KITLG
GOBP_POSITIVE_REGULATION_OF_SECRETION	0.0381773	0.308446	0.257206	0.365235	1.50747	48	SLC12A2,SYBU,CADPS2,UNC13B,MAP2K6,CADPS,CFTR,STXBP5,CLASP2,GOLPH3L,TNFRSF11A,PLA2G4A,WLS,SMAD4,CLASP1,PLA2R1,EXPH5,RAB3GAP1,RAB27B,P2RX4,TM7SF3,AP1G1,CD2AP,GOLPH3
MIR630	0.0382166	0.308446	0.261664	0.417114	1.50542	27	WWOX,PHIP,SUCLA2,MED13L,ZNF148,WASHC4,CFLAR,MTM1,CDC7,MIA3,PRKCI,ZDHHC21,TM7SF3,CEP44,EPC1,FRS2,KDM3B,PDP1,CTDSPL2
GSE7460_TREG_VS_TCONV_ACT_WITH_TGFB_UP	0.0382166	0.308446	0.261664	0.417067	1.50525	27	SLC12A2,MBNL3,PHIP,MEIS2,PPM1B,NDFIP2,FNBP1L,RB1,CPD,PPM1L,LRRC8D,ALMS1,CLDN12,IFT80,RAB3IP
MIR3167	0.0382166	0.308446	0.261664	0.416896	1.50463	27	SEMA6A,N4BP2L2,FAM214A,MAP3K20,RAPGEF2,ANKRD28,SPPL3,LRRC28,SRSF1,TM9SF2,YTHDF3,JARID2,ARFIP1,EPC2,GTF2I,COLCA1
MIR216B_5P	0.0382166	0.308446	0.261664	0.416865	1.50452	27	ENC1,WWOX,PRLR,APBB2,CASK,PCMTD1,ENAH,ZNF148,PLEKHA5,RRM2B
YAUCH_HEDGEHOG_SIGNALING_PARACRINE_DN	0.0382166	0.308446	0.261664	0.416734	1.50405	27	PIP5K1B,MYBPC1,NR6A1,ZNF91,CFTR,CCDC7,MGAT5,GABRB1,KCNJ3,FOCAD,ALS2,DGLUCY,C4orf19,NECTIN3,CEP128
GSE17721_LPS_VS_GARDIQUIMOD_1H_BMDC_UP	0.0382166	0.308446	0.261664	0.416594	1.50354	27	ITPR2,PBX1,ARID5B,NFKBIZ,TENT2,SUCO,RHOB
KIM_MYCN_AMPLIFICATION_TARGETS_DN	0.0382166	0.308446	0.261664	0.415278	1.49879	27	WWOX,GOLGB1,FAM111A,XRN1,LINC01278,ARID1B,ITGB8,PLEKHA5,EPB41L5,CCDC14,CFLAR,CEP162,TFDP2,CD164,ARID4B,CEP70,TMBIM4,TTC39B
GOBP_CALCIUM_ION_HOMEOSTASIS	0.0381674	0.308446	0.321776	-0.315922	-1.49006	41	NPSR1,CEMIP,HSP90B1,CD55
GOBP_CELLULAR_RESPONSE_TO_GROWTH_HORMONE_STIMULUS	0.0382658	0.308554	0.321776	0.673064	1.55008	6	PIK3R1,MBD5
GOBP_GROWTH_HORMONE_RECEPTOR_SIGNALING_PATHWAY	0.0382658	0.308554	0.321776	0.673064	1.55008	6	PIK3R1,MBD5
HP_PAPILLEDEMA	0.0382586	0.308554	0.266351	0.43493	1.51837	24	SLC12A2,ZMIZ1,TNRC6B,FAM111A,BRAF,TANC2,JARID2,WDFY3,BPTF,KMT2E,HS2ST1
GOBP_NEGATIVE_REGULATION_OF_IMMUNE_SYSTEM_PROCESS	0.0382405	0.308554	0.321776	-0.281961	-1.43524	56	ANXA1,CD55,EZR,CLDN18,LDLR,MIF,LRCH1,RIOK3,NME2
HP_UPSLANTED_PALPEBRAL_FISSURE	0.0382775	0.308577	0.252961	0.323142	1.45793	81	FGFR2,BRIP1,ZMIZ1,TBCK,ZNF292,PHIP,MEIS2,MED13L,HHAT,HERC1,CIT,PIGN,STIL,CERT1,RERE,CREBBP,ZNF148,ARID1B,FANCC,MAPRE2,POLA1,PPP1R12A,DISP1,LMNB1,RTTN,PEX13,USP9X,CNOT2,NDUFS4,BPTF,TRIO,XRCC4,PGAP1,HS2ST1,DYRK1A,ZC4H2,MCTP2,FANCL,CLTC,HSD17B4,AP3B1,CDK13,OCRL,JMJD1C,PEX1
HP_DUPLICATED_COLLECTING_SYSTEM	0.0382871	0.308581	0.321776	-0.634338	-1.64052	6	LAMA3,LAMB3
GOBP_NEGATIVE_REGULATION_OF_BLOOD_COAGULATION	0.038324	0.308586	0.321776	-0.812154	-1.54612	3	ANXA2,CD9
GOBP_NEGATIVE_REGULATION_OF_COAGULATION	0.038324	0.308586	0.321776	-0.812154	-1.54612	3	ANXA2,CD9
GOBP_NEGATIVE_REGULATION_OF_HEMOSTASIS	0.038324	0.308586	0.321776	-0.812154	-1.54612	3	ANXA2,CD9
HP_ENTEROCOLITIS	0.0383414	0.308586	0.321776	-0.975227	-1.29503	1	ACADVL
HP_EXERCISE_INDUCED_MYOGLOBINURIA	0.0383414	0.308586	0.321776	-0.975227	-1.29503	1	ACADVL
HP_EXERCISE_INDUCED_RHABDOMYOLYSIS	0.0383414	0.308586	0.321776	-0.975227	-1.29503	1	ACADVL
AIZARANI_LIVER_C14_HEPATOCYTES_2	0.0383974	0.308821	0.321776	-0.464674	-1.64442	15	GPX2,INSIG1,FABP1,FTL,UQCRQ,PRAP1
GOBP_REGULATION_OF_DENDRITE_MORPHOGENESIS	0.0383974	0.308821	0.321776	-0.463656	-1.64082	15	TNIK,LRP8,ID1,CAPRIN2
TRAVAGLINI_LUNG_MUCOUS_CELL	0.0383825	0.308821	0.321776	-0.466984	-1.62758	14	LINC00342,ANKRD36C,TFF3
ZNF680_TARGET_GENES	0.0384181	0.308914	0.245042	0.29091	1.41695	120	GLIS3,STK3,ARID5B,PDZD8,CTNNA3,CAMK2D,BBS9,TPD52,HHAT,HMBOX1,JPX,TUBGCP3,RAPGEF2,PLA2G4A,FHIP1A,HNRNPH1,ZNF736,FNIP2,SNX14,FNDC3A,RBM14,GRAMD2B,ZNF638,ALDH7A1,ERMP1,DPY19L4,ENSG00000255468,SMAD4,GFM2,MTA3,SPIDR,MGAT4A,FAM151B-DT,PLD1,ORMDL1,ST7L,BACH1,KDM4A,KLHL20,APPBP2,WDR11,MFSD6,NOXA1,MTERF1,SEC24A,TRIM38,MED23,C18orf25,UCP2,REPS1,H4-16,GABPB2,YIPF4,HSD17B11,MTR,KDM3B,CLTC,LENG8,DCAF8,TNRC6A,TRIM44,TP53BP1,CUL3,SCAF11
GSE7852_LN_VS_THYMUS_TCONV_DN	0.0384615	0.309047	0.257206	0.365858	1.49129	44	ITPR2,ARID2,BTBD9,PRELID2,DMTF1,H2BC18,TNKS,RB1,RALGPS1,STX3,PPM1L,ALDH7A1,UBE2E3,MIS18BP1,RAB4A,NNT,RAP1GAP2,EXPH5,TBC1D19,RAB3GAP1,ZDHHC21,P2RX4,WTAP,MAGI3,PTPRF
GOBP_NEGATIVE_REGULATION_OF_CELL_MIGRATION	0.0384615	0.309047	0.257206	0.365712	1.4907	44	DACH1,PTPRK,SRGAP3,TP53INP1,STARD13,ARID2,PTEN,CLASP2,DUSP10,FOXO3,RHOB,BMPR1A,WASL,MAP2K5,CLASP1,NOTCH1,SRGAP2,KANK1
MIR20B_5P	0.0384615	0.309047	0.24134	0.272893	1.37739	159	ZBTB20,GLIS3,ARHGEF28,CMPK1,SLC22A23,MCF2L,PDE3B,REV3L,PIK3R1,PHIP,SLC4A4,NCKAP5,NFIB,SGMS1,RBM12B,SOS1,BRWD1,NHLRC3,ELK4,GAB1,NFAT5,LRIG1,OXR1,WDFY2,ANKH,ARHGEF11,XRN1,FNBP1L,STXBP5,APP,SUCO,SMAD5,HBP1,SLC40A1,ARHGAP12,FSD1L,AKAP11,SSH2,ZNF148,STK38,ITGB8,LPGAT1,BBX,CTSA,MTMR3,AGFG1,REPS2,SMAD4,USP24,TMEM168,ARID4B,FCHO2,FGD4,CNOT4,PTPN4,SUSD6,BMPR2,CEP120,MYLIP,ABI1,EMSY,PKD2,GPATCH2,MAP7,P2RX4,RNASEH2B,PLAG1,RGL1,PKD1,ZFYVE9,WDFY3,SRPK2,MAGI3,MAP3K2
GSE43955_TH0_VS_TGFB_IL6_TH17_ACT_CD4_TCELL_10H_UP	0.0384811	0.309132	0.321776	-0.320316	-1.51204	40	EMP1,PKM,SERPINB1,TAF1D,IL1RN,FRRS1,CCND1
MIR597_3P	0.0385126	0.309313	0.266351	0.458787	1.539	21	DACH1,GLIS3,ARID5B,SDK1,RALGPS1,RFX3
GSE40274_LEF1_VS_FOXP3_AND_LEF1_TRANSDUCED_ACTIVATED_CD4_TCELL_DN	0.03861	0.310024	0.261664	0.399623	1.50035	33	PDE7A,NUMB,DUSP10,APP,DSE,DOP1A,MOB3B,STK38,FOCAD,GRAMD2B,USP12,MGAT4A,SMURF2,DAAM1,MFSD6,PIP4K2A,TSPAN5,TRIO,SLC49A4,TBC1D16,STX17,SMARCA2
FONTAINE_FOLLICULAR_THYROID_ADENOMA_DN	0.0386533	0.310155	0.321776	-0.492273	-1.66225	13	S100A6,S100A10,GPI
GSE43955_1H_VS_20H_ACT_CD4_TCELL_DN	0.038643	0.310155	0.321776	-0.341949	-1.57982	37	FOSL1,NDRG1,AHNAK,FDPS,FLNB,PERP,FRRS1,FAU
MIR376A_3P_MIR376B_3P	0.0386534	0.310155	0.257206	0.378468	1.48785	39	PRLR,ELAPOR1,SLC4A4,XPR1,SGMS1,BRWD1,GAB1,MACROD2,ARL15,PDE8A,DSE,PLEKHA5,GRAMD2B,SLC25A16,ZNF254,SCAI,PLAG1,BPTF,KIAA0825,RB1CC1,LIN9,CABIN1
GOMF_PROTEIN-DISULFIDE_REDUCTASE_(NAD(P))_ACTIVITY	0.0386711	0.310224	0.321776	-0.899614	-1.49494	2	TXNRD1
GOBP_'DE_NOVO'_PROTEIN_FOLDING	0.0387297	0.310295	0.321776	-0.633695	-1.63885	6	DNAJC2,PTGES3,HSPH1,GAK,UGGT1,ST13
GSE3720_LPS_VS_PMA_STIM_VD1_GAMMADELTA_TCELL_UP	0.0386917	0.310295	0.321776	-0.420215	-1.57952	18	EMP1,ANXA1
REACTOME_SIGNALING_BY_NTRK2_TRKB	0.0387186	0.310295	0.321776	0.672806	1.54948	6	PIK3R1,SOS1,GAB1
GOBP_CHOLESTEROL_IMPORT	0.0387339	0.310295	0.321776	-0.811014	-1.54394	3	LDLR,SCARB1
GOBP_STEROL_IMPORT	0.0387339	0.310295	0.321776	-0.811014	-1.54394	3	LDLR,SCARB1
WP_FAMILIAL_HYPERLIPIDEMIA_TYPE_3	0.0387339	0.310295	0.321776	-0.811014	-1.54394	3	LDLR,SCARB1
GSE29949_MICROGLIA_BRAIN_VS_CD8_NEG_DC_SPLEEN_DN	0.0387701	0.310368	0.266351	0.458401	1.55426	22	PRKN,DAPK2,MCF2L,CLCN5,PDLIM1,PDE8A,EXT1,BRAF,LFNG,FNDC3A,GTPBP10
MIR4752	0.0387701	0.310368	0.266351	0.457899	1.55256	22	ZBTB20,SEMA6A,PHIP,CAMK2D,DGKH,TRAPPC8,SPPL3,TCAIM,LRP6,PICALM,ZNF189,ZNF33B,SCAI
BAELDE_DIABETIC_NEPHROPATHY_DN	0.038769	0.310368	0.321776	-0.222767	-1.34291	115	HSP90B1,GPRC5A,ACTG1,ANXA1,NDRG1,CD55,HSP90AA1,ODC1,MYO1E,FAT1,GADD45A,CAPN2,VEGFA,TMEM259,ITGA3
HP_LOW_SET_POSTERIORLY_ROTATED_EARS	0.0387879	0.310438	0.252961	0.33279	1.45038	65	FGFR2,PLCB4,ARID2,BBS9,SOS1,WDPCP,SCAPER,PPM1B,HERC1,PIGN,NIPBL,CASZ1,EXT1,RERE,ADNP,BRAF,DSE,LFNG,ARID1B,MRPS28,MAPRE2,GPC4,RTTN,GTF2I,CEP120,RAB3GAP1,PEX13,USP9X,KAT6A,UBE4B,HDAC8,FREM2,OFD1,ZC4H2,ABHD11,SOS2,RAF1,OCRL,PEX1,IFT74
HP_ABNORMAL_LOCALIZATION_OF_KIDNEY	0.0388087	0.310532	0.321776	0.394024	1.549	39	PBX1,FGFR2,BRIP1,ARID2,KDM6A,NIPBL,BRAF,DSE,ARID1B,STAG1,NRIP1,FANCC,ARID1A,RTTN,GTF2I,RAB3GAP1,RBBP8,USP9X,HNF1B,XRCC4,DYRK1A,ABHD11,MCTP2,FANCL,RAF1
GSE29949_MICROGLIA_BRAIN_VS_CD8_NEG_DC_SPLEEN_UP	0.0388792	0.311025	0.321776	0.446937	1.61305	27	GCNT1,UNC13B,TOX3,CFTR,FMO5,ANKRD12,NUMB,SLC39A14,RBPJ,FRY,BMPR1A,CNNM2,USP12,ARFIP1,ARL4A,RNF103
LIAO_METASTASIS	0.0388972	0.311096	0.321776	-0.228257	-1.35771	106	PKM,ANXA2,SERPINB1,SULT1C2,TMSB10,SLC7A11,ACTN4,PCSK5,DDIT4,KIFC2,BRD9,RACK1,SLC45A4,LRPPRC,NACA,NPAS2,ZC3H3,ARHGEF1,IGF2BP3,FERMT1,FAM50A
GSE42021_TREG_VS_TCONV_PLN_DN	0.0389134	0.311154	0.321776	-0.283397	-1.46346	53	KRT19,NDRG1,AHNAK,ODC1,SLC7A11,PERP,AHNAK2,EPB41L1
chr12q13	0.0389349	0.311214	0.321776	-0.367038	-1.49404	24	KRT18,KRT6B,NACA,PTGES3,EIF4B,PCBP2,DIP2B,OS9,LARP4,R3HDM2,LRP1,TMEM106C,TUBA1B,CSAD,BAZ2A,STAT2,RAB5B,SP1
GRADE_COLON_AND_RECTAL_CANCER_UP	0.0389391	0.311214	0.321776	-0.262826	-1.40693	66	PKM,SERPINB5,LRP8,NPM1,PERP,DDIT4,NOP56,S100A14,VEGFA,ABCF1,FXYD5,PTPN12,DNAJC2,ZMYND8,FERMT1,DAP3,PSMA1,PPIA,DDX1,AHCY,EIF4B
GSE11961_GERMINAL_CENTER_BCELL_DAY7_VS_GERMINAL_CENTER_BCELL_DAY40_UP	0.0389825	0.311489	0.321776	-0.32475	-1.48522	35	CAPN8,S100A6,LRP8,SLC7A11,TESC,FRRS1,FXYD5,PTPN12
BARRIER_COLON_CANCER_RECURRENCE_UP	0.0390164	0.311495	0.321776	-0.493584	-1.6448	12	ANXA2,SULT1C2,THOC2,SLCO4A1,AHI1
GSE46606_IRF4MID_VS_WT_CD40L_IL2_IL5_DAY1_STIMULATED_BCELL_DN	0.0390284	0.311495	0.321776	0.410896	1.55324	34	NFKBIZ,NR6A1,CTNNA3,ETS2,SGMS1,ATF7IP2,SH3BP4,HMGCS2,FNBP1L,SLC39A14,DUSP16,RICTOR,ITGB8,WSB1,CFLAR,RASGEF1B,SUSD6,RBBP8,WTAP,PRDM2,GCH1
GSE13547_WT_VS_ZFX_KO_BCELL_ANTI_IGM_STIM_12H_DN	0.0390284	0.311495	0.321776	0.410634	1.55225	34	BCAS3,ITPR2,ARHGEF28,FOXP1,H1-2,H2AC6,CCDC171,SPATA6,PACS1,FOXO3,ARHGEF12,PHF21A
GSE22282_HYPOXIA_VS_NORMOXIA_MYELOID_DC_DN	0.0390117	0.311495	0.261664	0.411396	1.50993	30	FAM110B,CCSER2,DEPTOR,CDK19,UBE2H,APPL2,PCMTD1,TPD52,DENND1B,COG6
GSE360_L_DONOVANI_VS_M_TUBERCULOSIS_MAC_DN	0.0390128	0.311495	0.321776	-0.315314	-1.42845	36	CEMIP,LAMB3,SERPINB1,FDPS,VEGFA,VDAC2,PARD6B,ZMYND8,DUSP4,NET1
HP_INTELLECTUAL_DISABILITY_MODERATE	0.039072	0.311771	0.252961	0.340906	1.4644	59	SLC12A2,FGFR2,ANK3,FOXP1,ARID2,STAG2,CASK,COQ8A,MED13L,PPM1B,MBD5,SLC16A2,OPHN1,ALG13,ARID1B,COG5,CNNM2,WASHC4,ZMYND11,ARID1A,HNMT,RTTN,CRADD,SETD2,USP9X,ZC3H14,DMXL2,WDFY3,HIVEP2,PGAP1,MED23
STAMBOLSKY_TARGETS_OF_MUTATED_TP53_DN	0.0390843	0.311796	0.321776	-0.505478	-1.58383	10	CAPN8,CD9
GNF2_FBL	0.0391022	0.311867	0.321776	-0.335331	-1.53035	34	NPM1,PUM3,TAF1D,RACK1,NACA,DAP3,EEF1G,PPIA,SNRPD2,EIF4B,TRA2B,SRRM1,EIF2S3,SYNCRIP
HP_SKIN_TAGS	0.0391363	0.311994	0.266351	0.485574	1.56945	18	FGFR2,VPS13B,PLCB4,KDM6A,STAG2,MED13L,PTEN,NSMCE2,ARID1B
MIR3120_5P	0.0391363	0.311994	0.266351	0.465269	1.53627	20	TBC1D5,NFIA,RCOR3,SH3BGRL2,KMT2C,COG6,SPPL3,STX3,SMAD4,CNOT2,PTPN18,DYRK1A,MKRN1
GOBP_MYOBLAST_FUSION	0.0391473	0.31201	0.321776	-0.57904	-1.67039	8	CD9,MYOF,CAPN2,TANC1,MYH9
SIG_CD40PATHWAYMAP	0.0391715	0.31213	0.321776	0.67214	1.54795	6	TRAF5,PIK3R1,MAPK8
IL2_UP.V1_DN	0.0392157	0.312338	0.261664	0.423832	1.50035	25	PBX1,SESN1,KANSL1L,MAP2K6,FAM110B,DEPTOR,PDCD4,PLCH1,GOLPH3L,HBP1,PIK3R3,TANC2
MIR4796_5P	0.0392157	0.312338	0.261664	0.423017	1.49747	25	CHD6,CTNNA3,REV3L,ZNF91,N4BP2L2,DUSP16,SCAF8,WSB1,CAPS2,MGAT4A,EXPH5
GOBP_REGULATION_OF_HEMATOPOIETIC_PROGENITOR_CELL_DIFFERENTIATION	0.0392707	0.312704	0.271289	0.574444	1.58155	10	FNIP1,N4BP2L2,SOS1,KITLG,NOTCH1,ZBTB1,SOS2
GTGCCAT_MIR183	0.039312	0.312816	0.252961	0.362017	1.49347	47	SLC22A23,UNC13B,FOXP1,PLCB4,TMPO,SLC44A1,PDCD4,NCK2,TCF12,DUSP10,ENAH,PLEKHA5,SOX6,MBNL1,THEM4,FCHO2,MAP3K4,PTPN4,LRP6
MORF_DAP3	0.0393105	0.312816	0.321776	-0.29116	-1.48188	51	FDPS,VDAC2,COX6A1,COX6B1,UQCRB,LRPPRC,ATP5MF,DAP3,SNRPA,ATXN10,NRDC,FBXW11,DDB1,HUWE1,CAPZB,SRSF9,PUF60,GDI2,EPRS1,OXA1L,RHEB,TIAL1,XRCC5,EIF3M,JTB,GANAB,SEC61B,KHDRBS1,XPO1,HNRNPUL1,COPS5,ANAPC5,EIF4A2,CAPZA1,SSR2,SDHA,SUMO1,SETD3,CANX,VGLL4,FAM120A,DDX39B,SDR39U1,DGUOK,SRP9,SUMO2,BRD8
REACTOME_RHOA_GTPASE_CYCLE	0.039312	0.312816	0.252961	0.347401	1.46293	54	ARHGEF28,PCDH7,MCF2L,DIAPH3,PIK3R1,STARD13,TMPO,FARP1,CIT,ARHGEF11,ARHGEF10L,ARHGAP24,OPHN1,ABCD3,ROCK1,ARHGEF12,ERBIN,ARHGEF7,PLD1,ARHGAP44,DAAM1
GOMF_DISORDERED_DOMAIN_SPECIFIC_BINDING	0.0393298	0.312885	0.321776	-0.538109	-1.63051	9	HSP90AA1,EZR,GAPDH
HP_VISUAL_HALLUCINATIONS	0.0393819	0.312938	0.321776	-0.663173	-1.56245	5	EIF4G1,NPRL3,VPS35,GIGYF2,DNAJC13
VERRECCHIA_RESPONSE_TO_TGFB1_C1	0.0393819	0.312938	0.321776	-0.661895	-1.55944	5	HSPG2,ADAM9,ITGA3
GOBP_LIPOPOLYSACCHARIDE-MEDIATED_SIGNALING_PATHWAY	0.0393819	0.312938	0.321776	-0.660477	-1.5561	5	CD55,SCARB1
GOBP_POSITIVE_REGULATION_OF_RELEASE_OF_CYTOCHROME_C_FROM_MITOCHONDRIA	0.0393819	0.312938	0.321776	-0.660229	-1.55552	5	PLAUR
MIR4768_5P	0.0393795	0.312938	0.248911	0.323526	1.45508	79	ZBTB20,ENC1,PIP5K1B,PARD3B,ZNF91,TNRC6B,MBNL3,MID1,SGMS1,ARL15,ANKH,ZNF195,ZNF117,ANKRD28,ZNF124,KCNJ3,LPGAT1,ZNF138,ZNF107,SLC12A6,NNT,MBNL1,BTRC,HNMT,ZNF721,PHLPP1,RIN2,RAB27B,ZNF189,SCAI,PPP6R3,ZSWIM6,MAGI3,MAP3K2,KRIT1,ZNF440,SMIM14,HDAC8,DCP1B,B3GALNT2,ATP6V1C1,FANCL,LENG8,TMEM245,ZNF708,CUL3,UHMK1
ATACCTC_MIR202	0.0394089	0.31308	0.252961	0.36252	1.49627	48	FOXN3,SRGAP3,STARD13,TNRC6B,SHANK2,GRHL2,FARP1,MED13L,XRN1,IP6K2,NSD3,ZNF644,CHN2,RB1,UBE2W,GRAMD2B,LPGAT1
YAO_TEMPORAL_RESPONSE_TO_PROGESTERONE_CLUSTER_14	0.0394536	0.313291	0.321776	-0.380783	-1.57137	25	PKM,ODC1,SND1,VCL,DNAJC2,GATAD2A,EIF4G1
GSE22601_DOUBLE_POSITIVE_VS_CD4_SINGLE_POSITIVE_THYMOCYTE_UP	0.0394481	0.313291	0.321776	0.402359	1.53189	35	SEMA6A,TEX9,ZNF91,RAD51B,SH3BP4,TCF12,XRN1,SMAD5,TRA2A,SPPL3,VWA2
GOCC_POSTSYNAPTIC_MEMBRANE	0.0394707	0.313355	0.321776	0.445447	1.55508	24	CHRM3,ANK3,SHANK2,FARP1,PTEN,EPHB2,GABRB1,STRN,SRGAP2,NECTIN3,PICALM,SLC6A6,DLG1,AKAP9,NPTN,ZC4H2
chr6p22	0.0394904	0.313439	0.257206	0.414408	1.49565	27	H1-5,H1-2,CDKAL1,H2AC6,H4C5,H3C2,ZSCAN31,DCDC2,H2AC15,JARID2,MYLIP,ATXN1,TRIM38,H2AC8,H3C3,H2AC16,H2AC7
GSE5142_HTERT_TRANSDUCED_VS_CTRL_CD8_TCELL_LATE_PASSAGE_CLONE_DN	0.0395062	0.313491	0.252961	0.362564	1.48356	45	PDE7A,ABCC5,H1-2,PHF3,NDFIP2,NUMB,TNKS,MAP4K5,RHOB,RICTOR,RRM2B,RFX3,DAPK1,SMAD4,INPP5A,PNPLA2,ARID1A,PDE4DIP,BACH1,MFSD6,CHM,TRIO,BICRAL,CDC42SE2,KIDINS220,MKRN1
GOBP_PROTEIN_EXIT_FROM_ENDOPLASMIC_RETICULUM	0.0395545	0.313803	0.321776	-0.492609	-1.64155	12	HSP90B1,INSIG1,VCP,NPLOC4,HM13
MIR548AN	0.0396476	0.314469	0.237794	0.272767	1.37614	158	IVNS1ABP,PCDH7,MAGI1,TNRC6B,MBNL3,ETS2,SPATA13,NFIA,SLC9A2,NFIB,SOS1,SERINC5,NFAT5,CBLB,ANKRD12,DENND1B,CIT,CEP350,PIGN,SH3BGRL2,ZNF518A,CERT1,TUBGCP3,AK3,CREBBP,TET2,ZNF117,SSH2,ATF7,STRN,BMPR1A,RICTOR,ZMAT3,STAG1,MRTFB,RFX3,BBX,CEP162,TFDP2,AGFG1,RHOU,SMAD4,SPIN1,YTHDF3,ZNF107,RAPGEF5,UBE2E3,PTBP3,PCMTD2,SRSF6
MODULE_372	0.039744	0.315128	0.321776	0.708694	1.55537	5	DLEU1,RCOR3,RBM14,POLA1
GOBP_REGULATION_OF_RESPONSE_TO_EXTRACELLULAR_STIMULUS	0.0397674	0.315128	0.321776	0.897689	1.45986	2	TRIM24,PPARA
GOBP_REGULATION_OF_RESPONSE_TO_NUTRIENT_LEVELS	0.0397674	0.315128	0.321776	0.897689	1.45986	2	TRIM24,PPARA
DESCARTES_FETAL_LIVER_HEMATOPOIETIC_STEM_CELLS	0.0397674	0.315128	0.321776	0.896332	1.45766	2	CHRM3,TNFRSF10A
RUIZ_TNC_TARGETS_UP	0.0398506	0.315715	0.252961	0.365947	1.48014	43	ZBTB20,ARID5B,BAZ2B,FAM110B,AUH,GOLGB1,SLC35E2B,KLHL24,PDCD4,CBLB,LRIG1,TCF12,TNKS,HBP1,WSB1,PHF21A,CTSA,ATP9A,PCMTD2,PLPP1,HNMT,NUMA1
GOMF_PHOSPHATIDYLINOSITOL_PHOSPHATE_KINASE_ACTIVITY	0.039886	0.315923	0.271289	0.611363	1.56551	8	PIK3C2G,PIP5K1B
MORF_SART1	0.0399913	0.316618	0.321776	-0.429343	-1.57151	17	HSP90AA1,FAU,NACA,PCBP2,EIF4G2,HUWE1,HDGF,PUF60,GDI2,TIAL1,EIF3M,ACP1
GOBP_CELLULAR_RESPONSE_TO_LIPID	0.039992	0.316618	0.321776	-0.237922	-1.38505	89	ANXA1,CD55,ZFP36L2,LRP8,LDLR,TESC,INSIG1,DDIT4,ADAM9,ABCC2,NME2,GSTP1,CAPN2
GOBP_POSITIVE_REGULATION_OF_PROTEIN_PHOSPHORYLATION	0.0400569	0.317058	0.321776	-0.228221	-1.40122	121	PLAUR,CEMIP,GPRC5A,ANXA2,HSP90AA1,TNIK,LRP8,NPM1,CAPRIN2,SNX9,MIF,ADAM9,VEGFA,CCND1,MAP3K5,RACK1
GOMF_CALCIUM-DEPENDENT_PHOSPHOLIPID_BINDING	0.0400734	0.317116	0.321776	-0.620973	-1.68344	7	ANXA1,ANXA2
chr17p11	0.0400927	0.317123	0.321776	-0.490683	-1.63513	12	ALDH3A1,SNHG29,MPRIP
MIR9_5P	0.0400916	0.317123	0.24134	0.300998	1.43792	107	ZBTB20,STK3,PTPRK,PCDH7,NR5A2,FOXP1,ZKSCAN1,PDE3B,CCSER2,STARD13,AUH,PHIP,ITM2B,KITLG,SERINC5,CEP350,FRYL,ARFGEF1,SLC39A14,MRE11,DSE,ARID1B,FNIP2,CDIN1,MRTFB,BBX,GPBP1L1,TRPM7,PDK4,PTBP3,ARID1A,CCNT2,AMBRA1,SMURF2,PHF20L1,CPEB3,STEAP3,ZDHHC21,SLC6A6,TLK1,RMND5A,MAP7,CCDC50,CDK8,MAP3K2,GOLPH3,RAB40B,SLC19A2,C18orf25,FREM2,ZBTB41,HIPK1,TMEM260,TRIM66,B3GALNT2,MTR,ARFGEF2,RNF111,TESK2,AP3B1,UHMK1,ATF2
HP_BRADYCARDIA	0.0403406	0.317399	0.321776	-0.506083	-1.63665	11	LAMA3,LAMB3
GOBP_REGULATION_OF_LIPASE_ACTIVITY	0.0403406	0.317399	0.321776	-0.505398	-1.63444	11	ARHGAP6,ANXA1,PCSK5,GNA13,RHOA
HP_PNEUMOTHORAX	0.040358	0.317399	0.321776	-0.535403	-1.62231	9	LAMA3,LAMB3
HOEGERKORP_CD44_TARGETS_TEMPORAL_DN	0.0403458	0.317399	0.271289	0.646502	1.57667	7	LYZ,AUH,MNAT1,PIK3R3
LEE_TARGETS_OF_PTCH1_AND_SUFU_UP	0.0403458	0.317399	0.271289	0.644024	1.57062	7	MAP2K6,LYZ,LRIG3,CDCA7
GOBP_B_CELL_APOPTOTIC_PROCESS	0.0403458	0.317399	0.271289	0.643948	1.57044	7	FOXP1,FNIP1,PTEN
HP_MEGALOCORNEA	0.0403458	0.317399	0.271289	0.643572	1.56952	7	FGFR2,PIK3R1,LARGE1
SHEPARD_BMYB_TARGETS	0.0403458	0.317399	0.271289	0.643355	1.56899	7	ARID5B,TOX3,GOLGB1,DDX17,PHF20L1,NUMA1,UCP2
GOBP_REGULATION_OF_LYMPHOCYTE_APOPTOTIC_PROCESS	0.0403458	0.317399	0.271289	0.643103	1.56838	7	FOXP1,FNIP1,PTEN
GSE41176_WT_VS_TAK1_KO_UNSTIM_BCELL_DN	0.0402685	0.317399	0.261664	0.475972	1.56772	19	ARHGEF28,MUC13,SYNE2,ATP13A4,MACROD2,SPATA6L,ATP10B,CLK1,C4orf19,NSL1
HP_VOLVULUS	0.0403458	0.317399	0.271289	0.642559	1.56705	7	CHRM3,NIPBL,PACS1
MIR5684	0.0403458	0.317399	0.271289	0.642308	1.56644	7	KLHL24,RCOR3,MRTFB,PPM1H,MIB1,HIVEP2,ANKIB1
AGCYRWTTC_UNKNOWN	0.0402646	0.317399	0.321776	0.424676	1.53592	28	FGFR2,RALYL,PDE3B,CLCN5,PCMTD1,ZFHX3,PIK3R3,ZMAT3,UBE2W,RNF115,ALS2,SEC16B,CREBZF,DIDO1,POLR3C,KDM3B,PDP1,CLTC
MIR3974	0.0402646	0.317399	0.321776	0.424616	1.53571	28	TNRC6B,PHIP,DPH6,PTEN,ZMAT3,SRSF1,GTPBP10,BBX,CEP162,REPS2,C4orf19,YTHDF3,NCOR1,BTRC,MFSD6,ZMYM4,CCDC144A
GOBP_ANATOMICAL_STRUCTURE_MATURATION	0.0402646	0.317399	0.321776	0.423766	1.53263	28	CFTR,MAP3K13,TYMS,EXT1,FOXO3,APP,RBPJ,RERE,RB1,RFX3,PTBP3,RFLNA,IFT80,TRPC4AP,BRD1
GSE29164_DAY3_VS_DAY7_UNTREATED_MELANOMA_UP	0.0402646	0.317399	0.321776	0.423098	1.53022	28	TRAF5,PAWR,ARHGAP24,CLMN,WNK1,SUMF1,DSE,LFNG,ZMAT3,LPGAT1,CAPS2,NECTIN3,FCHO2,ARL4A,NFATC2
GOMF_SECONDARY_ACTIVE_TRANSMEMBRANE_TRANSPORTER_ACTIVITY	0.0402597	0.317399	0.257206	0.419593	1.49872	26	SLC12A2,SLC4A4,SLC9A2,CLCN5,SLC35E2B,SLC16A2,ANKH,SLC5A1,SLC39A14,SLC25A16,SLC12A6,SLC17A5,SLCO5A1,SLC9A4,SLC6A6
MIR651_5P	0.0403531	0.317399	0.252961	0.388225	1.49472	36	ZBTB20,DACH1,CHD6,TOX3,SLC4A4,UBE2H,NT5DC1
GSE32255_WT_UNSTIM_VS_JMJD2D_KNOCKDOWN_4H_LPS_STIM_DC_DN	0.0403023	0.317399	0.252961	0.376754	1.4903	40	PLCB4,TSC22D1,PYGB,TPD52,SH3BP4,ICA1,TDRD3,ECHDC2,SNX13,RASSF6,CASTOR2,ARHGEF12,CPD
TAL1ALPHAE47_01	0.0403023	0.317399	0.252961	0.372533	1.4736	40	STK3,NR6A1,FOXP1,STARD13,STAG2,CDK19,C2CD5,TCF12,DUSP10,SSH2,STAG1,TFDP2,DAPK1,REPS2,YTHDC1
MIR6731_5P	0.0403023	0.317399	0.252961	0.37252	1.47355	40	SLC22A23,CLCN5,HERC1,PRELID2,ANKH,HIPK2,CLASP2,PELI1,ARHGAP24,CD164,ARFGEF3,CEP120,SLC6A6,PER1,SMAD2,TRIM38,HNF1B,MRTFA,GSK3B,TRIM66,FAM168A,ZC4H2
GOMF_METAL_ION_TRANSMEMBRANE_TRANSPORTER_ACTIVITY	0.0403023	0.317399	0.252961	0.371199	1.46833	40	SLC12A2,ITPR2,SLC4A4,SLC9A2,STIM2,TPCN1,CACNA1D,SLC5A1,SLC39A14,SLC40A1,KCNJ3,CNNM2,TRPM7,SLC12A6,TRPC4AP,ZDHHC13,SLC9A4,SLC6A6,PKD2,P2RX4,PKD1
POU2AF1_TARGET_GENES	0.0401737	0.317399	0.234393	0.259392	1.3367	188	FOXN3,ENC1,ARID5B,DLEU2,CHD6,ELAPOR1,KANSL1L,DLEU1,PAN3,H2AC6,PLCB4,NFIA,H2AC20,SLC44A1,WDR7,COQ8A,BTBD3,SS18,LRIG1,OXR1,CDCA7,TCF12,H2BC18,TYMS,GABPB1-AS1,DUSP10,ATF7IP,FOXO3,TRAPPC8,ADNP,RALGPS1,TRA2A,TSPAN3,DOP1A,ACIN1,SRSF1,RNF115,CPD,BLNK,SWT1,NRIP1,PCM1,FAM172A,ZNF680,G3BP2,ARGLU1,WDR74,ZNF138,SMAD4,LRRC8D,JARID2,GEN1,NOTCH1,ARHGEF7,MDM4,CEP128,FGD4,BTRC,DAAM1,CFAP418-AS1,LRP6,PRKCI,CRACR2B,PHTF2,APAF1,APOLD1,MTERF1,SMAD2,MICU2,AP1G1,KAT6A,PRDM2,ZSWIM6
GOBP_POSITIVE_REGULATION_OF_T-HELPER_17_CELL_DIFFERENTIATION	0.0402714	0.317399	0.321776	0.97418	1.29393	1	NFKBIZ
GOBP_POSITIVE_REGULATION_OF_T-HELPER_17_TYPE_IMMUNE_RESPONSE	0.0402714	0.317399	0.321776	0.97418	1.29393	1	NFKBIZ
REACTOME_RECYCLING_PATHWAY_OF_L1	0.0406433	0.317416	0.321776	-0.576418	-1.66283	8	ACTG1,EZR,DNM2
GOBP_LONG-CHAIN_FATTY-ACYL-COA_METABOLIC_PROCESS	0.0405002	0.317416	0.321776	-0.631212	-1.63243	6	DGAT1,ACSL5,ACSL1,FAR1,TECR
GOBP_PLATELET_ACTIVATION	0.0404113	0.317416	0.321776	-0.418145	-1.62884	20	ACTG1,CD9,SLC7A11,VCL
GOBP_CELLULAR_RESPONSE_TO_CARBOHYDRATE_STIMULUS	0.040419	0.317416	0.321776	0.441854	1.59471	27	ZBTB20,SYBU,UNC13B,MAP2K6,GAS6,CFTR,FOXO3,SLC39A14,STXBP4,HMGN3
chr12p12	0.0407876	0.317416	0.266351	0.591184	1.58029	9	PIK3C2G,ETNK1,C2CD5,PLEKHA5,AEBP2,DERA,GUCY2C,H4-16
GOBP_CHROMOSOME_CONDENSATION	0.0407876	0.317416	0.266351	0.590311	1.57796	9	H1-5,H1-2,WAPL,ACIN1,ERN2
GSE13547_WT_VS_ZFX_KO_BCELL_ANTI_IGM_STIM_12H_UP	0.0407876	0.317416	0.266351	0.589541	1.5759	9	DACH1,ARHGEF28,HHAT
MIR6529_5P	0.0407876	0.317416	0.266351	0.58923	1.57507	9	INPP4B,NCOA2,CCSER1,TCF12,BBX,PTPN4
REACTOME_FLT3_SIGNALING_IN_DISEASE	0.0407876	0.317416	0.266351	0.587752	1.57112	9	PIK3R1,GOLGB1,SOS1,ETV6
ANDERSEN_CHOLANGIOCARCINOMA_CLASS1	0.0407876	0.317416	0.266351	0.586986	1.56907	9	FGFR2,KANSL1L,H1-2,DCDC2,LPGAT1,NUAK2,HNF1B,MLH3
HP_MICRORETROGNATHIA	0.0407876	0.317416	0.266351	0.586661	1.5682	9	PIGN,NSMCE2,DSE,RTTN,CEP120,KAT6A,OFD1,ZC4H2
HP_CHRONIC_FATIGUE	0.0407855	0.317416	0.276501	0.701164	1.53884	5	IVNS1ABP,SMAD4,NNT,MDM4
MIKKELSEN_IPS_HCP_WITH_H3_UNMETHYLATED	0.0407833	0.317416	0.321776	-0.807877	-1.53797	3	FTL,SH3D19
HP_VISCERAL_ANGIOMATOSIS	0.0407855	0.317416	0.276501	0.700686	1.5378	5	FGFR2,PTEN,SMAD4
GOBP_HEART_VALVE_DEVELOPMENT	0.0405954	0.317416	0.261664	0.49452	1.53617	15	ZFPM1,RBPJ,RB1,BMPR1A,ROCK1,SMAD4,NOTCH1,MDM4,BMPR2
SERVITJA_LIVER_HNF1A_TARGETS_DN	0.0405954	0.317416	0.261664	0.493214	1.53212	15	CADPS2,ZKSCAN1,ROR1,CHKA,FMO5,PIGR,PLA2G4A
PID_INSULIN_PATHWAY	0.0405954	0.317416	0.261664	0.492852	1.53099	15	PIK3R1,SOS1,NCK2,FOXO3,EXOC4
HP_ABNORMAL_PARIETAL_BONE_MORPHOLOGY	0.0408318	0.317416	0.321776	0.813547	1.52137	3	FGFR2,CREBBP,PHF21A
HP_EXOSTOSES	0.0408318	0.317416	0.321776	0.813547	1.52137	3	PTEN,EXT1,PHF21A
HP_PARIETAL_FORAMINA	0.0408318	0.317416	0.321776	0.813547	1.52137	3	FGFR2,CREBBP,PHF21A
SREBP1_Q6	0.0407683	0.317416	0.321776	-0.326389	-1.51305	39	EMP1,RAB10,LRP8,LDLR,HSPG2
GSE17186_BLOOD_VS_CORD_BLOOD_NAIVE_BCELL_DN	0.0407683	0.317416	0.321776	-0.326136	-1.51187	39	EZR,TNIK,DNAJC15,NPM1,KIAA0040,CAPRIN2,MIF,LGALS3BP,HMGXB3,ARHGEF1,CHCHD10
YIH_RESPONSE_TO_ARSENITE_C1	0.0408163	0.317416	0.282013	0.802025	1.49982	3	MNAT1,CFLAR,CLK1
GOBP_NEGATIVE_REGULATION_OF_VASCULAR_ENDOTHELIAL_GROWTH_FACTOR_SIGNALING_PATHWAY	0.0408163	0.317416	0.282013	0.801252	1.49837	3	SEMA6A,DAB2IP
GOBP_LONG-TERM_SYNAPTIC_DEPRESSION	0.0408163	0.317416	0.282013	0.800684	1.49731	3	SHANK2,PTEN
HP_AVASCULAR_NECROSIS_OF_THE_CAPITAL_FEMORAL_EPIPHYSIS	0.0408163	0.317416	0.282013	0.800059	1.49614	3	EXT1,CREBBP
GOBP_RESPONSE_TO_THYROGLOBULIN_TRIIODOTHYRONINE	0.0408163	0.317416	0.282013	0.799941	1.49592	3	NCOA2,NCOA1
GSE7348_UNSTIM_VS_LPS_STIM_MACROPHAGE_DN	0.0404172	0.317416	0.257206	0.405149	1.49569	31	NAALADL2,ARID5B,PCDH7,FOXP1,STIM2,FNBP1L,PELI1,DUSP16,ITGB8,CFLAR,PLSCR1,TMEM168,RASGEF1B,ABI1,RGL1,HIVEP2,REPS1,TTC39C
HP_METABOLIC_ALKALOSIS	0.0408163	0.317416	0.282013	0.799631	1.49534	3	HLA-B,CACNA1D
HP_BUTTERFLY_VERTEBRAE	0.0408163	0.317416	0.282013	0.799416	1.49494	3	KDM6A,STAG2
GSE7460_TCONV_VS_TREG_LN_UP	0.0407643	0.317416	0.252961	0.414153	1.49473	27	ENC1,DMBT1,MYO10,CERS6,PDE3B,APPL2,DUSP10,APP,DSE
CGCTGCT_MIR503	0.0408395	0.317416	0.321776	-0.898429	-1.49297	2	CCND1,EIF4G1
MACLACHLAN_BRCA1_TARGETS_DN	0.0408395	0.317416	0.321776	-0.898418	-1.49295	2	CD9
GOMF_ADENYL-NUCLEOTIDE_EXCHANGE_FACTOR_ACTIVITY	0.0408395	0.317416	0.321776	-0.89808	-1.49239	2	PFN1,HSPH1
GOMF_ATPASE_REGULATOR_ACTIVITY	0.0408395	0.317416	0.321776	-0.89808	-1.49239	2	PFN1,HSPH1
GSE34006_UNTREATED_VS_A2AR_AGONIST_TREATED_TREG_UP	0.040837	0.317416	0.321776	-0.314033	-1.48115	41	EMP1,ZFP36L2,TAF1D,DDIT4,CAPN2,VDAC2,ATP5F1D,PTGES3,CFL1
GSE3982_DC_VS_NEUTROPHIL_DN	0.0405405	0.317416	0.248911	0.358421	1.47863	47	SEMA6A,CHRM3,ABCC5,SYNE2,ETS2,H3C2,MEIS2,PTEN,NUMB,STX3,JAK1,CFLAR,REPS2,SLC12A6,LMNB1,PPP4R3B,SUSD6,USP9X,R3HCC1L
ISRE_01	0.0405405	0.317416	0.248911	0.35839	1.47851	47	PCDH7,ETNK1,H1-2,MAP2K6,CHKA,ZFPM1,ETV6,PIGR,DUSP10,CYB5B,RBPJ,PIK3R3,ATXN7L1,BLNK,BBX
GSE32255_WT_UNSTIM_VS_JMJD2D_KNOCKDOWN_4H_LPS_STIM_DC_UP	0.0407407	0.317416	0.248911	0.361313	1.47845	45	TRAF5,PDE3B,MED13L,PDLIM1,EXT1,CREBBP,INTS7,RALGPS1,DSE,PPM1H,PHF21A,TTC13,USP12,TARBP1,JARID2,MGAT4A,PRDM2,TSPAN5,RNF38,PGAP1,ZNRF2,MLH3,HIPK1,FRS2,ARFGEF2,LRRC14,STX17,SESN3
HP_ABNORMAL_CONNECTION_OF_THE_CARDIAC_SEGMENTS	0.0404412	0.317416	0.248911	0.345783	1.46295	55	CHRM3,BRIP1,ARID2,STAG2,MED13L,PIGN,CASZ1,HLA-B,STIL,RBPJ,RERE,BRAF,ARID1B,FANCC,GPC4,DISP1,NOTCH1,ZNF462,ARID1A,GTF2I,CDK8,UBE4B,OFD1,TMEM260,GATA6,ABHD11,MCTP2,DDX11,DGCR8,FANCL,TAB2
MIR3924	0.0405728	0.317416	0.245042	0.318005	1.43895	82	SRGAP3,KANSL1L,PIK3R1,PLCB4,MBNL3,PHIP,KDM6A,BTBD3,NFAT5,LRIG1,DGKH,ANKRD12,ARHGEF38,ZNF608,FAM169A,CLASP2,PELI1,RBPJ,TRAPPC8,CREBBP,ZNF117,SSH2,ANKRD28,LRRC28,CLINT1,FNDC3A,KCNJ3,RFX3,AEBP2,ZNF138,MGAT4A,SPIRE2,PDXDC1,INTS8,PHF20L1,ZDHHC21,KIAA2026,ABI1,RMND5A,CEP44,CREBZF,DOCK9,GSK3B,MED23,ZBTB41,YIPF4,TMEM260,CFAP69,SEC24B
MIR4652_3P	0.0404281	0.317416	0.245042	0.309364	1.42709	89	ZBTB20,ANK3,ETNK1,CTNNA3,NCOA1,TNRC6B,MBNL3,CDK19,SLC4A4,ZFHX3,FMO5,ICA1,LRIG1,RASAL2,DENND1B,TCF12,DMTF1,HIPK2,FAM169A,ALG13,ARHGEF12,RFX3,GTPBP10,CNNM2,TM9SF2,ZNF462,CDC7,CNOT4,ZNF75D,GTF2I,BMPR2,ZDHHC21
MANNO_MIDBRAIN_NEUROTYPES_HRGL3	0.0406221	0.317416	0.321776	-0.249319	-1.41589	79	ANXA1,ANXA2,EZR,AHNAK,TNIK,ZFP36L2,SLC7A11,SERPINB6,TFF3,LGALS3BP,ADAM9,FAT1,KIFC2,COBL,MAP3K5
MIR519D_3P	0.0407041	0.317416	0.234393	0.270421	1.36414	157	ZBTB20,GLIS3,ARHGEF28,CMPK1,SLC22A23,MCF2L,PDE3B,REV3L,PIK3R1,PHIP,SLC4A4,NCKAP5,NFIB,SGMS1,SOS1,BRWD1,NHLRC3,ELK4,GAB1,NFAT5,LRIG1,OXR1,WDFY2,ANKH,ARHGEF11,XRN1,FNBP1L,STXBP5,APP,SUCO,SMAD5,HBP1,SLC40A1,ARHGAP12,FSD1L,AKAP11,SSH2,ZNF148,STK38,ITGB8,LPGAT1,BBX,CTSA,MTMR3,AGFG1,REPS2,SMAD4,USP24,TMEM168,ARID4B,FCHO2,FGD4,CNOT4,PTPN4,SUSD6,BMPR2,CEP120,MYLIP,ABI1,EMSY,PKD2,GPATCH2,MAP7,P2RX4,RNASEH2B,PLAG1,RGL1,PKD1,ZFYVE9,WDFY3,SRPK2,MAGI3,MAP3K2
GOBP_REGULATION_OF_CYTOKINE_PRODUCTION	0.0404147	0.317416	0.321776	-0.229882	-1.3423	90	ANXA1,CD55,SERPINB1,HSP90AA1,EZR,DDX21,EPHA2,MIF,GAPDH,RIOK3,GSTP1,CAPN2
GOBP_NEGATIVE_REGULATION_OF_MITOCHONDRIAL_ATP_SYNTHESIS_COUPLED_ELECTRON_TRANSPORT	0.0407566	0.317416	0.321776	-0.974529	-1.2941	1	DNAJC15
GOBP_NEGATIVE_REGULATION_OF_MITOCHONDRIAL_ELECTRON_TRANSPORT,_NADH_TO_UBIQUINONE	0.0407566	0.317416	0.321776	-0.974529	-1.2941	1	DNAJC15
GOBP_REGULATION_OF_MITOCHONDRIAL_ELECTRON_TRANSPORT,_NADH_TO_UBIQUINONE	0.0407566	0.317416	0.321776	-0.974529	-1.2941	1	DNAJC15
GOCC_PAM_COMPLEX,_TIM23_ASSOCIATED_IMPORT_MOTOR	0.0407566	0.317416	0.321776	-0.974529	-1.2941	1	DNAJC15
GOCC_TIM23_MITOCHONDRIAL_IMPORT_INNER_MEMBRANE_TRANSLOCASE_COMPLEX	0.0407566	0.317416	0.321776	-0.974529	-1.2941	1	DNAJC15
GROSS_ELK3_TARGETS_DN	0.0407566	0.317416	0.321776	-0.973831	-1.29317	1	BHLHE40
GROSS_HYPOXIA_VIA_HIF1A_ONLY	0.0407566	0.317416	0.321776	-0.973831	-1.29317	1	BHLHE40
GOLDRATH_EFF_VS_MEMORY_CD8_TCELL_DN	0.0408655	0.317546	0.321776	0.389384	1.55509	41	ZBTB20,ITPR2,ANKRD10,SESN1,TRAF5,ABCC5,BCKDHB,GALNT11,RERE
HP_ABNORMAL_AORTIC_MORPHOLOGY	0.0408879	0.317649	0.24134	0.305944	1.42752	96	SLC12A2,FGFR2,BRIP1,ZMIZ1,TNRC6B,KDM6A,STAG2,MEIS2,WDPCP,MED13L,PTEN,PIGN,CASZ1,HLA-B,STIL,NSMCE2,RERE,CREBBP,BRAF,ZNF148,TANC2,SMAD4,FANCC,JARID2,DISP1,NOTCH1,GTF2I,SETD2,RIN2,PKD2,RNASEH2B,SMAD2,PKD1,WDFY3,CDK8,TSC1,BPTF,KMT2E,UBE4B,HS2ST1,TMEM260,GATA6,ABHD11,MCTP2,DGCR8,ARFGEF2,SOS2,FANCL,TAB2
AMIT_SERUM_RESPONSE_480_MCF10A	0.0409687	0.317683	0.321776	-0.750849	-1.61743	4	FOSL1,ACTN4
SANA_RESPONSE_TO_IFNG_DN	0.0409845	0.317683	0.321776	-0.41769	-1.57003	18	ODC1,GADD45A,UQCR10,SNRPD2,EIF4G2,HDGF,KDELR2,TFRC,CSE1L,MORF4L2,RTN4,ATP5PB,SSR2,OAT,TNFRSF10D,CABLES1,HDAC2,DESI2
HALLMARK_KRAS_SIGNALING_DN	0.0409277	0.317683	0.261664	0.524899	1.56895	13	PRKN,FGGY,NR6A1,CDKAL1,COQ8A,LFNG,VPS50,CPEB3,MFSD6,PLAG1
MIR7151_5P	0.0409277	0.317683	0.261664	0.524779	1.56859	13	PIK3R1,CEP192,PIGN,RICTOR,ROCK1,MARCHF7
HP_BULBOUS_NOSE	0.04098	0.317683	0.321776	0.401628	1.52911	35	TBCK,ABCA5,ZNF292,STAG2,CDK19,MED13L,MBD5,CIT,PACS1,EXT1,RERE,BRAF
GOBP_CELLULAR_DIVALENT_INORGANIC_CATION_HOMEOSTASIS	0.0409732	0.317683	0.321776	-0.313075	-1.51287	43	NPSR1,CEMIP,HSP90B1,CD55
GSE18804_BRAIN_VS_COLON_TUMORAL_MACROPHAGE_DN	0.0409429	0.317683	0.248911	0.372242	1.48663	41	SYBU,STK3,PURPL,PDE7A,REV3L,ATP6V1H,NDUFAF6,ICA1,ENAH,ARFGEF1,NSMCE2
FOXO4_01	0.0409429	0.317683	0.248911	0.353687	1.4665	51	PTCHD4,ABCC5,CADPS,KDM6A,SLC4A4,UBE2H,NFIB,MEIS2,PDCD4,ARHGEF38,LIMK2,CBFA2T2,EXT1,ATF7IP,RASSF6,ANKRD28
HP_ABNORMALITY_OF_MOUTH_SIZE	0.0409091	0.317683	0.237794	0.289563	1.40333	117	ZBTB20,SLC12A2,FGFR2,MYBPC1,ZMIZ1,TNRC6B,PLCB4,ARID2,CDK19,NFIA,SOS1,MED13L,MBD5,PTEN,PIGN,CASZ1,PACS1,RALGAPA1,RERE,ADNP,CREBBP,DSE,BMPR1A,ZNF148,ARID1B,TANC2,STAG1,PPM1D,MTX2,SMAD4,POGZ,MAPRE2,GPC4,JARID2,ZMYND11,SOX6,ARID1A,RTTN,GTF2I,RAB3GAP1,KAT6A,ZSWIM6,WDFY3,BPTF,KMT2E,HIVEP2,TRIO,UBE4B,PGAP1,HS2ST1,FREM2,OFD1
DODD_NASOPHARYNGEAL_CARCINOMA_UP	0.0409526	0.317683	0.321776	-0.178718	-1.23196	268	ALDH3A1,S100A6,GPRC5A,LMO7,ANXA1,ANXA2,CD55,SERPINB1,EZR,CEACAM5,AHNAK,LRRFIP1,EPHA2,C6orf132,PCSK5,SERPINB6,TFF3,MYOF,AHNAK2,OSBPL10,GDA,PPDPF,ABCC2,SH3D19,KALRN,RHPN2,EPB41L1,MYH14,STK24,COBL
HNF1_Q6	0.0409938	0.317683	0.248911	0.348163	1.45037	52	SLC12A2,OLFM4,STAG2,SLC4A4,NCKAP5,TCF12,CBFA2T2,PDLIM1,ARHGAP24,SLC5A1,SLC39A14,WNK1,SPATA18,MAP2K5,NCOR1,SRSF6,GEN1,DDX17,DAAM1,SLCO5A1,RAB3IP
AAAGGGA_MIR204_MIR211	0.0410133	0.317763	0.245042	0.329113	1.43879	66	GLIS3,TP53INP1,MYO10,FNIP1,TNRC6B,SF3B1,KITLG,FARP1,MED13L,ELF2,TCF12,DMTF1,XRN1,STXBP5,MON2,RERE,CHN2,FRY,RICTOR,WSB1,CPD,ARGLU1,LRRC8D,YTHDF3
GOBP_CELL-MATRIX_ADHESION	0.0410465	0.317949	0.321776	-0.29166	-1.47759	50	ACTG1,ITGB4,ARHGAP6,S100A10,COL17A1,ADAM9,VEGFA,ITGA3,VCL,UTRN,FERMT1,RHOA,ITGB1,MACF1
MIR6757_3P	0.0410693	0.318054	0.321776	0.393024	1.54507	39	SEMA6A,PDE7A,ETNK1,FBXO34,TNRC6B,NFIB,RAD51B,MBD5,FNBP1L,CLASP2,MARCHF7,USP12,SOX6,GFPT1,ESCO1,CPSF6,PPP6R3,ATXN1,TNS3
GSE19923_WT_VS_HEB_AND_E2A_KO_DP_THYMOCYTE_DN	0.0410896	0.31814	0.321776	-0.323008	-1.47726	35	FOSL1,IER3,NDRG1,LDLR,BHLHE40,TAF1D,ATP5MF,MPRIP
GOCC_BASAL_PART_OF_CELL	0.0411034	0.318175	0.321776	-0.2797	-1.42373	56	ABCC3,ITGB4,ANXA1,ANXA2,EZR,CEACAM5,LDLR,ADAM9,MET,ITGA3
GOCC_PODOSOME	0.041142	0.318402	0.321776	-0.576289	-1.66246	8	TPM4,VCL,PTPN12,SH3PXD2A
MIR7109_3P	0.0411879	0.318685	0.321776	0.471296	1.55617	20	CMPK1,TOX3,HHAT,FBXL17,STXBP5,RALGPS1,ARID1B,C4orf19,GPC4,TTBK2,ANKHD1
MIR494_3P	0.0412371	0.318995	0.237794	0.295289	1.41737	112	ZBTB20,NAALADL2,BRIP1,ABCC5,CERS6,CADPS,CAMK2D,NFIB,CFTR,ZFHX3,MBD5,PTEN,ELF2,DENND1B,ZDHHC20,XRN1,STXBP5,FAM169A,PELI1,FOXO3,PDS5B,SPPL3,MYO6,ROCK1,FBXL20,STXBP6,TFPI,REPS2,TACC1,CAPS2,RAPGEF5,PPP1R12A,NNT,SMURF2,RFX7,HNMT,GCC2,BMPR2,MYLIP,EMSY,PDS5A,KAT6A,HIVEP2,PGAP1,ZNRF2,DCP1B,ZBTB41,CUL4A,ABHD18,ALG8,SLC25A40,RB1CC1,ZFX,CLTA,ELF1,CUL3,SCAF11,FZD6,TACC2,GPR158,ZRANB3,ZNF207,CGGBP1,KDM4C
GOBP_NEGATIVE_REGULATION_OF_PROTEIN_METABOLIC_PROCESS	0.0412892	0.319326	0.321776	-0.193524	-1.25864	190	PLAUR,GPRC5A,SFN,ANXA2,PLEC,SERPINB1,SERPINB5,ZFP36L2,LDLR,NPM1,CAPRIN2,GPI,SERPINB6,FABP1,GAPDH,DDIT4,GADD45A,GSTP1,VEGFA,SIRT7,RACK1,VIL1,CST3
GSE1460_INTRATHYMIC_T_PROGENITOR_VS_DP_THYMOCYTE_UP	0.0413675	0.31986	0.321776	0.413234	1.52554	31	PBX1,STK3,BRIP1,CTNNA3,BAZ2B,PDE3B,CDKAL1,GAS6,ELF2,INTS7,MRE11,MICU1
REACTOME_INTERLEUKIN_3_INTERLEUKIN_5_AND_GM_CSF_SIGNALING	0.0414365	0.320177	0.261664	0.530325	1.5408	12	PIK3R1,SOS1,PIK3R3,BLNK,JAK1
GOBP_REGULATION_OF_FILOPODIUM_ASSEMBLY	0.0414365	0.320177	0.261664	0.530272	1.54064	12	BCAS3,MYO10,PIK3R1,FNBP1L,WASL,ARHGAP44
HP_LONG_PHILTRUM	0.0414269	0.320177	0.237794	0.299879	1.43068	106	SLC12A2,GLIS3,FGFR2,ZMIZ1,TBCK,TNRC6B,PHIP,STAG2,CASK,NFIB,MEIS2,PTEN,PIGN,NIPBL,CASZ1,EXT1,RERE,ADNP,CREBBP,BRAF,DSE,ALG13,LFNG,RIC1,ARID1B,TANC2,MRPS28,SNX14,MTX2,MAPRE2,JARID2,PPP1R12A,LMNB1,IFT80,GTF2I,RIN2,USP9X,WDFY3,BPTF,KMT2E,BRCC3,TRIO,UBE4B,HS2ST1,HDAC8,TRIP11,KAT6B,ALG8,ZC4H2,ABHD11,CLTC,HSD17B4,AP3B1,METTL23,OCRL,JMJD1C,SMARCA2,CAMTA1
GSE31082_DP_VS_CD4_SP_THYMOCYTE_DN	0.0415578	0.320646	0.321776	-0.332688	-1.51285	33	TNIK,FASN,KIAA0040,MIF,LGALS3BP,SNHG6,LRPPRC,PTPN12
YU_MYC_TARGETS_DN	0.0415623	0.320646	0.321776	-0.897731	-1.49181	2	ARHGEF1,MACF1
GOMF_PROTEIN_KINASE_C_INHIBITOR_ACTIVITY	0.0415623	0.320646	0.321776	-0.897058	-1.49069	2	SFN
REACTOME_CHK1_CHK2_CDS1_MEDIATED_INACTIVATION_OF_CYCLIN_B_CDK1_COMPLEX	0.0415623	0.320646	0.321776	-0.897058	-1.49069	2	SFN
PAX_Q6	0.0415617	0.320646	0.248911	0.370281	1.4647	40	FOXN3,WWOX,RALYL,MAP2K6,UBE2H,XPR1,HNF4G,MEIS2,ETV6,CHN2,ARHGAP12,OSBPL9,RBM14,WASHC4,ELP4,PPP1R12A,IMMP1L,MBNL1
MIR141_3P	0.0415225	0.320646	0.237794	0.302542	1.43319	103	SEMA6A,TP53INP1,CERS6,NCOA2,TNRC6B,MBNL3,NCKAP5,APBB2,XPR1,PDCD4,GAB1,RCOR3,PRELID2,NDFIP2,TCF12,FNBP1L,STXBP5,RBM33,CLASP2,MAP3K20,ZNF644,WNK1,FNIP2,PPM1L,ALS2,DAPK1,RAPGEF5,MBNL1,XKR9,TTBK2,ARFGEF3,ARL4A,CEP120,PLAG1,CD2AP,ATXN1,WDFY3,CDK8,TSC1,TNS3,MAP3K2,CDC14A,HEATR5A,SLC19A2,HS2ST1,KAT6B,ABHD18,C11orf54,KIDINS220,CREB1,MIER1,RB1CC1
MIR200A_3P	0.0415225	0.320646	0.237794	0.302542	1.43319	103	SEMA6A,TP53INP1,CERS6,NCOA2,TNRC6B,MBNL3,NCKAP5,APBB2,XPR1,PDCD4,GAB1,RCOR3,PRELID2,NDFIP2,TCF12,FNBP1L,STXBP5,RBM33,CLASP2,MAP3K20,ZNF644,WNK1,FNIP2,PPM1L,ALS2,DAPK1,RAPGEF5,MBNL1,XKR9,TTBK2,ARFGEF3,ARL4A,CEP120,PLAG1,CD2AP,ATXN1,WDFY3,CDK8,TSC1,TNS3,MAP3K2,CDC14A,HEATR5A,SLC19A2,HS2ST1,KAT6B,ABHD18,C11orf54,KIDINS220,CREB1,MIER1,RB1CC1
GSE8835_HEALTHY_VS_CLL_CD4_TCELL_UP	0.0416125	0.320687	0.252961	0.408807	1.50042	30	ARHGEF28,GCNT1,SYNE2,ABCA5,SPATA13,TAFA2,CHKA,FAM111A,AGFG1,IMMP1L,THEM4,ACYP2,CNOT4
GOBP_SMOOTHENED_SIGNALING_PATHWAY	0.0416125	0.320687	0.252961	0.409195	1.49238	29	FGFR2,WDPCP,HHAT,FBXL17,HIPK2,EXT1,STIL,RB1,CREBBP,DCDC2,TTC21B,TTBK2,IFT80,BTRC,WDR11
GSE18893_TCONV_VS_TREG_24H_CULTURE_DN	0.0416141	0.320687	0.248911	0.386593	1.48843	36	PBX1,CERS6,ETS2,UBE2H,NCK2,SERINC5,CBLB,ZNF608,MMS22L,PLA2G4A,TSPAN3,PIK3R3,TANC2,CFLAR,RAPGEF5,RASGEF1B,BMPR2,RBBP8,MAP7,CALCOCO1,TSPAN5
GSE45365_CD8A_DC_VS_CD11B_DC_UP	0.0416003	0.320687	0.321776	-0.313986	-1.48093	41	ANXA2,TXNRD1,TESC,MYOF,TARS3,LHFPL2,RACK1,SSR4,ARPC2,ATP5F1E,IGF2BP3,EEF1G,TOP1
GOBP_SKELETAL_SYSTEM_MORPHOGENESIS	0.0416125	0.320687	0.252961	0.398223	1.4785	32	FOXN3,WWOX,FGFR2,ARID5B,GRHL2,NIPBL,EXT1,BARX2,RFLNA,SOX6,IFT80,BMPR2,SETD2,LRP5,SMAD2,PKD1,DLG1
GSE19941_IL10_KO_VS_IL10_KO_AND_NFKBP50_KO_UNSTIM_MACROPHAGE_DN	0.0416878	0.321183	0.321776	-0.299539	-1.4571	45	EMP1,PLAUR,KRT18,EPHA2,MYOF,GADD45A
GSE5503_LIVER_DC_VS_MLN_DC_ACTIVATED_ALLOGENIC_TCELL_UP	0.041721	0.321223	0.252961	0.404373	1.49283	31	WWOX,PCDH7,UNC13B,DEPTOR,CHKA,ZFHX3,GATAD1,CIT,SLC16A2,MRPS28,PPA2,LMNB1,DOCK7
MIR653_3P	0.041721	0.321223	0.252961	0.402706	1.48667	31	CERS6,PAN3,ROR1,STAG2,SLC4A4,NFAT5,HERC1,DENND1B,MAP3K20,RFX3,AEBP2,NECTIN3,NCOA6,TSPAN5,TTLL6,YIPF4,TTC39C,SYNRG,STEAP2,BRD8,PARN,TAF2,ACADM
MORF_NF1	0.041721	0.321223	0.252961	0.402441	1.48569	31	ITPR2,TRIM24,DAPK2,SCAPER,NFAT5,PIGR,EPHB2,FRYL,FRY,LPGAT1,MFN1,TFDP2
WANG_BARRETTS_ESOPHAGUS_UP	0.0417444	0.32126	0.321776	-0.465219	-1.62143	14	ITGB4,PLEC,FABP1,ITGA3,PFN1,ITPK1
GOMF_GLYCOSAMINOGLYCAN_BINDING	0.0417444	0.32126	0.321776	-0.4642	-1.61787	14	CEMIP,REG4,VEGFA,TGFBR2
DESCARTES_FETAL_EYE_PDE11A_FAM19A2_POSITIVE_CELLS	0.0417759	0.32143	0.321776	0.812339	1.5191	3	PRLR,TAFA2
GOCC_EUCHROMATIN	0.0417867	0.321442	0.266351	0.638901	1.55813	7	TRIM24,H1-2
HP_OPEN_MOUTH	0.0418301	0.321559	0.252961	0.420478	1.48848	25	FOXP1,VPS13B,REV3L,MED13L,MBD5,PIGN,BRAF,GFM2,POGZ
GSE2770_IL12_AND_TGFB_ACT_VS_ACT_CD4_TCELL_6H_UP	0.0418301	0.321559	0.252961	0.420375	1.48812	25	ELAPOR1,DEPTOR,BBS9,SLC35E2B,SCAPER,DDB2,PDLIM1,OPHN1,FOXO3,GALNT11
GSE27786_ERYTHROBLAST_VS_MONO_MAC_UP	0.0418251	0.321559	0.248911	0.388275	1.47827	35	GCNT1,PIP5K1B,PCDH7,DIAPH3,GAB1,ELF2,ARHGEF10L,EXOC4,MAP4K5,GOLPH3L,RB1
REACTOME_SENSORY_PROCESSING_OF_SOUND	0.0422453	0.321695	0.321776	-0.486249	-1.62035	12	ACTG1,EZR,EPB41L1
HP_ORAL_LEUKOPLAKIA	0.0421956	0.321695	0.321776	-0.75013	-1.61588	4	NPM1,KRT6B,FERMT1
GOBP_NEGATIVE_REGULATION_OF_CELL-MATRIX_ADHESION	0.0421941	0.321695	0.261664	0.584227	1.56169	9	BCAS3,PIK3R1,CASK,PTEN,CLASP2
GSE32901_TH1_VS_TH17_NEG_CD4_TCELL_DN	0.0421941	0.321695	0.261664	0.583623	1.56008	9	UNC13B,SLC4A4,CLMN,RHOU,CFAP44
GSE6259_CD4_TCELL_VS_CD8_TCELL_UP	0.0420572	0.321695	0.321776	-0.353525	-1.55317	30	PLAUR,HSP90B1,LRP8,SEMA4B,EFNB2,FAT1,S100A16
HP_WEAK_VOICE	0.042022	0.321695	0.321776	-0.65693	-1.54774	5	HSPG2,FTL
MIR4662A_3P	0.0421769	0.321695	0.257206	0.505913	1.5385	14	ARID2,DMXL1,SHANK2,KLHL24,CYB5B,YTHDF3,MGAM2,SOX6
BIOCARTA_IGF1_PATHWAY	0.0422961	0.321695	0.271289	0.699068	1.53424	5	PIK3R1,SOS1,MAPK8
BIOCARTA_NGF_PATHWAY	0.0422961	0.321695	0.271289	0.699068	1.53424	5	PIK3R1,SOS1,MAPK8
GOBP_VENTRICULAR_CARDIAC_MUSCLE_TISSUE_MORPHOGENESIS	0.0421687	0.321695	0.271289	0.663779	1.52869	6	FGFR2,RBPJ,BMPR1A,SMAD4,NOTCH1
DUNNE_TARGETS_OF_AML1_MTG8_FUSION_UP	0.0422961	0.321695	0.271289	0.696245	1.52805	5	LYZ,ARL15
DESCARTES_FETAL_LUNG_BRONCHIOLAR_AND_ALVEOLAR_EPITHELIAL_CELLS	0.0422961	0.321695	0.271289	0.695851	1.52718	5	PIK3C2G,FGFR2,DMBT1
GOMF_ACTININ_BINDING	0.0422961	0.321695	0.271289	0.695811	1.5271	5	MAGI1,PDLIM1,CACNA1D,PKD2
GOMF_ALPHA-ACTININ_BINDING	0.0422961	0.321695	0.271289	0.695811	1.5271	5	MAGI1,PDLIM1,CACNA1D,PKD2
REACTOME_REGULATION_OF_KIT_SIGNALING	0.0422961	0.321695	0.271289	0.695228	1.52582	5	SOS1,KITLG
HP_HYDROURETER	0.0419014	0.321695	0.321776	-0.419543	-1.52367	16	LAMA3,ACTG1,LAMB3
GOMF_LIGAND-GATED_CATION_CHANNEL_ACTIVITY	0.0422961	0.321695	0.271289	0.69392	1.52295	5	ITPR2,TPCN1,KCNJ3,PKD2,P2RX4
JNK_DN.V1_DN	0.0419014	0.321695	0.321776	-0.419207	-1.52245	16	LINC00342,TNIK,LRP8,POP1,SHB,DUSP4
HP_DEEP_PHILTRUM	0.0419486	0.321695	0.257206	0.489355	1.52013	15	PBX1,ARID2,EXT1,STIL,CREBBP,BRAF,SNX14,DISP1
GSE37301_MULTIPOTENT_PROGENITOR_VS_CD4_TCELL_UP	0.0421554	0.321695	0.321776	0.411167	1.51791	31	TRAF5,PDE3B,MBNL3,ELK4,PDLIM1,EXT1,DSE,GRAMD2B,PHF21A,TTC13,AGFG1,MGAT4A
GSE15330_HSC_VS_LYMPHOID_PRIMED_MULTIPOTENT_PROGENITOR_UP	0.0422227	0.321695	0.321776	-0.332198	-1.51063	33	EMP1,TXNRD1,COL17A1
GSE29618_BCELL_VS_PDC_DN	0.0422644	0.321695	0.321776	-0.325425	-1.50857	39	HSP90B1,NDRG1,SLC7A11,EPHA2,FLNB,AHNAK2,LHFPL2,ASAP2,SSR4,CCDC88A,PPIB
GOBP_SECOND-MESSENGER-MEDIATED_SIGNALING	0.0420458	0.321695	0.321776	0.405249	1.50459	32	CHRM3,ITPR2,PDE7A,NR5A2,PDE3B,CAMK2D,NFAT5,ADNP,RAPGEF2,SPPL3,INPP5A,TMBIM4,NFATC2,P2RX4,EIF4EBP2,NOS1AP,GSK3B,MCTP2,EGFR,CAMTA1,PPP3CB,SOX9,SYK
MIR143_3P_MIR4770	0.0418719	0.321695	0.245042	0.361716	1.49295	48	GOLM1,CMPK1,PAN3,ITM2B,ETV6,DENND1B,SLC16A2,HIPK2,LRBA,EXOC6B,TRAPPC8,MYO6,ITGB8,CPD,MRTFB,CA8,USP24,UBE2E3,PTPN4,MFSD6,NUAK2,STRN3,KAT6A
GOBP_MATURATION_OF_LSU-RRNA_FROM_TRICISTRONIC_RRNA_TRANSCRIPT_(SSU-RRNA,_5.8S_RRNA,_LSU-RRNA)	0.0422851	0.321695	0.321776	-0.897033	-1.49065	2	GTPBP4,URB1
GOBP_PROTEIN_LOCALIZATION_TO_BICELLULAR_TIGHT_JUNCTION	0.0422851	0.321695	0.321776	-0.895926	-1.48881	2	ACTG1
FU_INTERACT_WITH_ALKBH8	0.0422851	0.321695	0.321776	-0.895637	-1.48833	2	HSP90AA1,CCT6A
GOBP_POSITIVE_REGULATION_OF_PROTEIN_LOCALIZATION_TO_CHROMOSOME,_TELOMERIC_REGION	0.0422851	0.321695	0.321776	-0.895637	-1.48833	2	GNL3,CCT6A
RODRIGUES_DCC_TARGETS_UP	0.0422851	0.321695	0.321776	-0.894638	-1.48667	2	CD55
GOBP_NEGATIVE_REGULATION_OF_NON-MOTILE_CILIUM_ASSEMBLY	0.0422851	0.321695	0.321776	-0.89459	-1.48659	2	DNM2,MAP4
GOBP_REGULATION_OF_NON-MOTILE_CILIUM_ASSEMBLY	0.0422851	0.321695	0.321776	-0.89459	-1.48659	2	DNM2,MAP4
GOBP_REGULATION_OF_MODIFICATION_OF_POSTSYNAPTIC_ACTIN_CYTOSKELETON	0.0422851	0.321695	0.321776	-0.894241	-1.48601	2	RHOA,ITSN1
GOBP_REGULATION_OF_MODIFICATION_OF_POSTSYNAPTIC_STRUCTURE	0.0422851	0.321695	0.321776	-0.894241	-1.48601	2	RHOA,ITSN1
GOBP_REGULATION_OF_MODIFICATION_OF_SYNAPTIC_STRUCTURE	0.0422851	0.321695	0.321776	-0.894241	-1.48601	2	RHOA,ITSN1
GSE32986_UNSTIM_VS_GMCSF_AND_CURDLAN_LOWDOSE_STIM_DC_DN	0.042236	0.321695	0.245042	0.35792	1.47977	49	ZBTB20,FOXP1,TBCK,SYNE2,NFIA,ITM2B,KLHL24,SERINC5,EXOC4,JMY,BRAF,SUMF1,CNNM2,CTSA,ARMC2,LRRC8D,DGLUCY,BMPR2,EPC1,ATXN1,BPTF,CDC14A,DOCK9,DCP1B,NIPAL2,SLC49A4,HERPUD2,CREBRF,ACVR2A,HGSNAT,MAP3K1,ATG2B,SARAF,PNRC1,XPNPEP3,TMEM63A
MIR766_5P	0.0419753	0.321695	0.245042	0.36072	1.47602	45	MYBPC1,TP53INP1,NR6A1,CCSER2,MBNL3,RAD51B,ZFHX3,ELK4,ZFYVE16,EPHB2,CLASP2,CLMN,HBP1,ARHGAP12,MYO6,ZMAT3
MORF_PAX7	0.042236	0.321695	0.245042	0.366805	1.47483	42	TRIM24,DAPK2,RALYL,MAGI1,NR3C2,SCAPER,PIGR,EPHB2,MON2,EXOC4,ATP10B,SUPT3H,PPP1R12B,LPGAT1,CEP162,BARX2
GOBP_NEGATIVE_REGULATION_OF_CELL_MOTILITY	0.0419753	0.321695	0.245042	0.358371	1.46641	45	DACH1,PTPRK,SRGAP3,TP53INP1,STARD13,ARID2,PTEN,CLASP2,DUSP10,FOXO3,RHOB,BMPR1A,WASL,MAP2K5,CLASP1,NOTCH1,SRGAP2,KANK1
GSE12003_MIR223_KO_VS_WT_BM_PROGENITOR_4D_CULTURE_DN	0.0422672	0.321695	0.321776	-0.360294	-1.46018	23	KRT18,SFN,COL17A1
GSE20198_IL12_VS_IFNA_TREATED_ACT_CD4_TCELL_DN	0.0421836	0.321695	0.245042	0.351338	1.45676	51	ZBTB20,BRIP1,ABCC5,ZMIZ1,NCOA1,PHF3,METTL15,NCK2,RCOR3,CBLB,LIMK2,ARFGEF1,ADNP,VPS41,LPGAT1,VPS36,FBXW8,LRRC8D,PTBP3,ARID1A
MIR8067	0.0419664	0.321695	0.24134	0.32713	1.44568	70	SLC12A2,NCOA2,CCSER2,MBNL3,NCKAP5,NFIB,SGMS1,MED13L,SERINC5,CBLB,NRARP,TCF12,XRN1,SH3BGRL2,LRBA,PRKAB1,DUSP16,ALG13,LCORL,FNDC3A,TCAIM,ASTN2,MIB1,FAM172A
JINESH_BLEBBISHIELD_VS_LIVE_CONTROL_DN	0.0421486	0.321695	0.321776	-0.280539	-1.40818	49	REG4,ANXA2,SERPINB1,CTSE,TMSB10,IFNGR2,ILF3,HLA-A,MST1R,TGFBR2,FERMT1
HP_ABNORMALITY_OF_LONG_BONE_MORPHOLOGY	0.0420354	0.321695	0.231127	0.274901	1.37911	143	ZBTB20,SLC12A2,FGFR2,BRIP1,ZMIZ1,VPS13B,PIK3R1,TNRC6B,CASK,CLCN5,MEIS2,NDUFAF6,FAM111A,RETREG1,HHAT,PTEN,ANKH,NIPBL,PACS1,EXT1,NSMCE2,RBPJ,EXOC6B,ADNP,RB1,WNK1,CREBBP,TNFRSF11A,BRAF,SUMF1,BMPR1A,TANC2,MRPS28,COG5,TTC21B,MTX2,SMAD4,FANCC,GPC4,JARID2,GNPAT,SLC17A5,IFT80,MIA3,GTF2I,CEP120,RBBP8,PEX13,USP9X,DMXL2,LRP5,IFT122,KAT6A,WDFY3,BPTF,KMT2E,DYM,IQCB1,HS2ST1,TRIP11
GOMF_AMIDE_BINDING	0.042027	0.321695	0.321776	-0.265122	-1.37694	61	CEMIP,LRP8,LDLR,FASN,ACADVL,PCSK5,HSPG2,VDAC2,CST3,SCARB1,HLA-A,PPIB,VDAC1
NAKAMURA_TUMOR_ZONE_PERIPHERAL_VS_CENTRAL_DN	0.0421622	0.321695	0.227987	0.263329	1.35024	176	ZBTB20,SEMA6A,FOXN3,ARID5B,ANK3,RALGAPA2,PCDH7,SLC22A23,ZMIZ1,SYNE2,H2AC6,ZNF91,ZNF292,AUH,N4BP2L2,ETS2,PHF3,ITM2B,DENND4C,PCMTD1,PDCD4,MAP3K13,BTBD3,RCOR3,LRIG1,PTEN,NRARP,GATAD1,PDE8A,HLA-B,GABPB1-AS1,RBPJ,RERE,HBP1,SH3YL1,AK3,TIA1,PIK3R3,ARID1B,EBLN3P,EGLN1,ITGB8,FNDC3A,WSB1,CPD,CCDC18-AS1,ERMP1,TFPI,ZNF680,CLK1,SRSF6,RAB4A,ARHGEF7,CCNT2,SPG11,ACYP2,GPCPD1,HNMT,ASS1,BACH1,WDR11,ZNF33A,GTF2I,ANKHD1,RAB27B,SLC6A6,ABI1,RAB40C
GOBP_INORGANIC_CATION_TRANSMEMBRANE_TRANSPORT	0.0419592	0.321695	0.321776	-0.232574	-1.33848	88	NPSR1,CEMIP,ANXA2,AHNAK,ACTN4,TMEM163,TESC,ABCC2,DNM2,COX6A1,COX6B1,ATP5MF,UQCR10,UTRN,FXYD5,ATP2A2,SLC25A37,ATP5F1D,ATP5F1E,VDAC1
NUYTTEN_EZH2_TARGETS_DN	0.0421166	0.321695	0.227987	0.258332	1.33413	191	SLC12A2,GLIS3,FOXN3,SYBU,INPP4B,PDZD8,ABCC5,CERS6,MAP2K6,SYNE2,AUH,TMPO,METTL15,SLC44A1,NFIB,COQ8A,SS18,DPH6,PPM1B,CDCA7,TYMS,CLASP2,MAP3K20,STIL,MMS22L,ZNF326,NSMCE2,CYB5B,ZNF644,TUBGCP3,SLC40A1,TRA2A,EFCAB11,ALG13,EPB41L5,RRM2B,CCDC14,LPGAT1,DPY19L4,ZNF680,SP3,USP12,PCMTD2,GEN1,MIS18BP1,LMNB1,CSTF3,IRF2BP2,GNPAT,CDC7,GPCPD1,ZNF721,NUP88,ZDHHC13,PHLPP1,GALK2,MFSD6,TBC1D31,TLK1,PDSS2,MAP7,CCDC136,PABIR2,CEP44,SLX4IP,PTPN18,ZFAND1,MTIF3,ZMYM2,TSC1,EIF4EBP2,ALDH3A2,NBR1,ZGRF1,GLCE,GABPB2,MTBP,DIDO1,YIPF4,TMEM260,SMIM8,RAD54B,CMC1,HSD17B11,ABHD11,MKRN1,PRPSAP1,LIN9
MATZUK_STEROIDOGENESIS	0.0420612	0.321695	0.321776	0.973482	1.29301	1	NR5A2
GSE21360_TERTIARY_VS_QUATERNARY_MEMORY_CD8_TCELL_DN	0.0423358	0.321926	0.321776	-0.344118	-1.5452	31	TPM4,TXNRD1,RAB10,ODC1,VCL,NOP58
HP_HYPOPHOSPHATEMIC_RICKETS	0.0423862	0.322096	0.276501	0.798537	1.4933	3	CLCN5,NDUFAF6
GOBP_REGULATION_OF_POSTSYNAPTIC_NEUROTRANSMITTER_RECEPTOR_INTERNALIZATION	0.0423862	0.322096	0.276501	0.797892	1.49209	3	NUMB,OPHN1
ILK_TARGET_GENES	0.0423862	0.322096	0.276501	0.797835	1.49198	3	ATF7IP2,ZSCAN31,WDR74
WP_MITOCHONDRIAL_COMPLEX_IV_ASSEMBLY	0.042462	0.322601	0.321776	-0.655798	-1.54508	5	COX6A1,COX6B1,COX6C
HP_ABNORMAL_ESOPHAGUS_MORPHOLOGY	0.0424768	0.322642	0.321776	-0.311782	-1.50662	43	LAMA3,KRT18,ITGB4,LAMB3,PLEC,NPM1
HP_GENERALIZED_HYPOTONIA	0.042508	0.322807	0.224966	0.251808	1.31911	221	SLC12A2,PBX1,WWOX,ANK3,FOXP1,VPS13B,LARGE1,PLCB4,ARID2,PHIP,KDM6A,STAG2,CDK19,NFIA,COQ8A,SUCLA2,NDUFAF6,MED13L,RETREG1,HERC1,OXR1,PTEN,PIGN,PACS1,BCKDHB,MAP3K20,OPHN1,GABRB1,KMT2C,COG6,RERE,ADNP,WNK1,CREBBP,TNFRSF11A,BRAF,MRE11,BMPR1A,ZNF148,ALG13,TANC2,MRPS28,SNX14,STAG1,RRM2B,PHF21A,ALDH7A1,WASHC4,FBXL4,PPM1D,PPA2,MTX2,POGZ,MAPRE2,GPC4,EPG5,DISP1,SLC12A6,MIPEP,ZNF462,MTM1,PNPLA2,ARID1A,GNPAT,SLC17A5,HNMT,GFPT1,CEP120,CRADD,PEX13,SETD2,USP9X,ZC3H14,PHKB,LRP5,CNOT2,KAT6A,ZSWIM6,ATXN1,CDK8,OGDH,BPTF,KMT2E,HIVEP2,PGAP1,PNPLA8,MED23,HDAC8,REPS1,KAT6B,OFD1,DYRK1A,ALG8,HACE1,B3GALNT2,ZC4H2,DDX11,FBXO31,MTR,KDM3B,ARFGEF2,PDP1,CLTC
FOURNIER_ACINAR_DEVELOPMENT_LATE_UP	0.042568	0.322978	0.321776	-0.973133	-1.29225	1	DSG3
GNF2_SERPINI2	0.042568	0.322978	0.321776	-0.972435	-1.29132	1	PRSS3
REACTOME_ALPHA_DEFENSINS	0.042568	0.322978	0.321776	-0.972435	-1.29132	1	PRSS3
REACTOME_DEFENSINS	0.042568	0.322978	0.321776	-0.972435	-1.29132	1	PRSS3
GOMF_TRANSLATION_REGULATOR_ACTIVITY,_NUCLEIC_ACID_BINDING	0.0426137	0.323254	0.321776	-0.362312	-1.4748	24	EEF1A1,EIF5B,EIF3J,ABCF1,GCN1,EEF1G,EIF4G1,EIF4B,AGO2,EIF2S3
GOMF_EXTRACELLULAR_MATRIX_BINDING	0.042708	0.323348	0.321776	-0.500436	-1.56803	10	ANXA2,ADAM9,VEGFA,ITGA3,ITGB1
GSE37605_C57BL6_VS_NOD_FOXP3_FUSION_GFP_TREG_DN	0.0426992	0.323348	0.321776	-0.353175	-1.55163	30	PLAUR,IER3,TM4SF1,CD9,BHLHE40
GOBP_POSITIVE_REGULATION_OF_HEMATOPOIETIC_STEM_CELL_PROLIFERATION	0.04272	0.323348	0.321776	0.812126	1.51871	3	N4BP2L2,KITLG
GOBP_POSITIVE_REGULATION_OF_STEM_CELL_PROLIFERATION	0.04272	0.323348	0.321776	0.812126	1.51871	3	N4BP2L2,KITLG
GOBP_REGULATION_OF_HEMATOPOIETIC_STEM_CELL_PROLIFERATION	0.04272	0.323348	0.321776	0.812126	1.51871	3	N4BP2L2,KITLG
GOBP_STARTLE_RESPONSE	0.04272	0.323348	0.321776	0.811309	1.51718	3	PRKN,PTEN
HP_DISPROPORTIONATE_TALL_STATURE	0.0426908	0.323348	0.248911	0.408751	1.47833	28	SLC12A2,ZMIZ1,TNRC6B,HERC1,PTEN,DSE,TANC2,JARID2,WDFY3,BPTF,KMT2E,HS2ST1
GOBP_NEGATIVE_REGULATION_OF_BIOSYNTHETIC_PROCESS	0.0426639	0.323348	0.222056	0.242187	1.31335	310	ZBTB20,DACH1,GLIS3,FOXN3,ENC1,H1-5,FGFR2,PTPRK,ARID5B,PRKN,TRIM24,NR6A1,FOXP1,NCOA2,H1-2,PAN3,FNIP1,ZNF91,TNRC6B,N4BP2L2,ETS2,GAS6,APBB2,ITM2B,NFIB,ZFPM1,PER3,MEIS2,PDCD4,NCK2,ZFHX3,ELK4,RCOR3,ETV6,NRARP,CBFA2T2,XRN1,NIPBL,HIPK2,PSPC1,PAWR,ZNF608,HMBOX1,TYMS,ATF7IP,FOXO3,RBPJ,RERE,SMAD5,RB1,RAPGEF2,CREBBP,TIA1,WAPL,ZNF148,ROCK1,TNRC6C,ZNF124,FNIP2,SCAF8,SCML1,RFX3,AEBP2,PHF21A,NRIP1,CFLAR,MAP2K5,TFDP2,SP3,WWP1,DAPK1,SMAD4,BARX2,WWP2,MTA3,YTHDF3,ZNF10,JARID2,NCOR1,ZMYND11,TOB1,NOTCH1,SOX6,IRF2BP2,ZNF248,ORMDL1,MDM4,ZNF254,BTRC,SMURF2,YAF2,BACH1,KDM4A,ERN2,CPEB3,BMPR2,RBBP8,NFATC2,USP9X,PER1,PDS5A,CNOT2,ZNF3,STRN3,SCAI,SMAD2,EPC1,KAT6A,PRDM2,DLG1,ATXN1,TSC1,BPTF,EIF4EBP2,ZBED6
GOCC_CHROMOSOME	0.0426639	0.323348	0.222056	0.241938	1.312	310	BCAS3,FOXN3,PBX1,ENC1,H1-5,TRIM24,NR5A2,NR6A1,FOXP1,NCOA2,H1-2,MLXIP,H2AC6,H4C5,NCOA1,ETS2,TMPO,STAG2,NFIA,NR3C2,H3C2,HNF4G,H2AC20,NFIB,RAD51B,ZFPM1,MEIS2,GRHL2,ZFHX3,ELK4,FAM111A,SS18,ETV6,NFAT5,MBD5,ELF2,TCF12,H2BC18,NIPBL,TNKS,CASZ1,PAWR,HMBOX1,CLASP2,MMS22L,FOXO3,NSMCE2,PDS5B,NSD3,RBPJ,SMAD5,ADNP,HBP1,RB1,CREBBP,INTS7,MRE11,ATF7,WAPL,ARID1B,STAG1,RFX3,GTPBP10,AEBP2,BBX,NRIP1,HMGN3,TFDP2,SP3,SMAD4,BARX2,POGZ,MTA3,H2AC15,SPIDR,POLA1,NCOR1,PPP1R12A,ZMYND11,CLASP1,MIS18BP1,SOX6,ARID1A,NSL1,TOP2B,RFX7,BACH1,KDM4A,NUMA1,ESCO1,CPSF6,WDR70,RBBP8,SETD2,NFATC2,BRD1,PDS5A,MCM9,SMAD2,RAD50,WDR82,KAT6A,FANK1,HNF1B,BPTF,SRPK2,ZBED6,KMT2E,CREBZF,BICRAL,XRCC4,HDAC8,MLH3,H2AC8,H4-16,KAT6B,MSH5,MTBP,GATA6,CREB1,PROX1,DDX11,ZFX,KDM3B,H3C3,H2AC16,NSMCE4A,APLF,H2AC7,KMT5B,CDC73,ELF1,SLF2,TP53BP1,JMJD1C,ZC3H6,CLIP1,ATF2,TASOR,NR2C2,SMARCA2,BRD8,PMF1,CDX2,ZRANB3,MEF2A,XNDC1N,ARNT,ZNF207,USP3,POT1,KDM4C,SOX9,LIG4,HDAC2,CENPC,ITGB3BP,MLLT3,NFYB,JDP2,NSFL1C,FBXO11,KIFAP3,SHPRH
GOMF_PLUS-END_DIRECTED_MICROFILAMENT_MOTOR_ACTIVITY	0.0426578	0.323348	0.321776	0.972435	1.29162	1	MYO10
GSE360_CTRL_VS_B_MALAYI_HIGH_DOSE_MAC_DN	0.0427966	0.323785	0.321776	-0.315394	-1.48881	40	EMP1,CD9,SULT1C2,PUM3,RCOR1
HP_ABNORMAL_CIRCULATING_PROTEIN_CONCENTRATION	0.0427881	0.323785	0.321776	-0.236624	-1.40513	99	ITGB4,PLEC,CD55,MYO1E,ACTN4,ACADVL,HSPG2,MIF,FTL,DGAT1,IL1RN,MET,MYH14,CCND1,DNM2,ITGA3,VCL,INF2,ATP5F1D,GIPC1,CHCHD10,CLIP2
GSE14000_UNSTIM_VS_16H_LPS_DC_TRANSLATED_RNA_DN	0.0428317	0.323875	0.321776	0.404925	1.50339	32	RALGAPA2,BRIP1,NFKBIZ,FOXP1,CERS6,MAPK8,NSD3,SUCO,FSD1L,ITGB8,SUPT3H,CFLAR
GOBP_MUSCLE_ORGAN_DEVELOPMENT	0.0428212	0.323875	0.245042	0.369293	1.46079	40	FGFR2,ARID5B,LARGE1,ZFPM1,ZFHX3,TCF12,RBPJ,RB1,BMPR1A,MRTFB,CFLAR,SMAD4,CD164,DISP1,NOTCH1,SOX6,CCNT2,DDX17,GPCPD1,ASS1
GOMF_HORMONE_ACTIVITY	0.0428461	0.323875	0.321776	0.894173	1.45414	2	RETNLB,COPA
HP_ABNORMAL_RENAL_CORTICOMEDULLARY_DIFFERENTIATION	0.0428461	0.323875	0.321776	0.893892	1.45369	2	PBX1,NIPBL
GSE9960_HEALTHY_VS_SEPSIS_PBMC_DN	0.0428571	0.323888	0.248911	0.417157	1.49002	26	NAALADL2,PTCHD4,OPHN1,ARHGAP12,WSB1,WASHC4,TRPM7,SLC25A16,SPIN1,TTBK2,RMND5A,HIPK1,ZNF862,LATS1,SEC24B,ACBD5,IFT74,RCBTB1
GOBP_AMINO_ACID_ACTIVATION	0.0429878	0.324022	0.321776	-0.615635	-1.66897	7	TARS3,IARS1,IARS2,NARS2,EPRS1,FARSB
GOBP_TRNA_AMINOACYLATION	0.0429878	0.324022	0.321776	-0.615635	-1.66897	7	TARS3,IARS1,IARS2,NARS2,EPRS1,FARSB
GOBP_TRNA_AMINOACYLATION_FOR_PROTEIN_TRANSLATION	0.0429878	0.324022	0.321776	-0.615635	-1.66897	7	TARS3,IARS1,IARS2,NARS2,EPRS1,FARSB
GOMF_AMINOACYL-TRNA_LIGASE_ACTIVITY	0.0429878	0.324022	0.321776	-0.615635	-1.66897	7	TARS3,IARS1,IARS2,NARS2,EPRS1,FARSB
GOMF_LIGASE_ACTIVITY,_FORMING_CARBON-OXYGEN_BONDS	0.0429878	0.324022	0.321776	-0.615635	-1.66897	7	TARS3,IARS1,IARS2,NARS2,EPRS1,FARSB
HP_PTERYGIUM	0.0429878	0.324022	0.321776	-0.615189	-1.66776	7	ITGB4,PLEC,HSPG2
MEINHOLD_OVARIAN_CANCER_LOW_GRADE_DN	0.0429878	0.324022	0.321776	-0.615146	-1.66764	7	FASN,CFL1,NCK1,RHEB,TUBA1B,JTB
MIR3614_5P	0.0429363	0.324022	0.257206	0.546923	1.55266	11	FOXN3,TNRC6B,PHIP,PLCH1,RICTOR,LRP6,CNOT2
HP_HEPATIC_CYSTS	0.0429363	0.324022	0.257206	0.543683	1.54346	11	JAK1,TTC21B,PKD2,LRP5,IFT122,PKD1,TSC1,OFD1,ALG8
HP_MULTIPLE_CAFE_AU_LAIT_SPOTS	0.0429363	0.324022	0.257206	0.542039	1.53879	11	BRIP1,REV3L,PTEN,RERE,BRAF,FANCC
GSE24634_IL4_VS_CTRL_TREATED_NAIVE_CD4_TCELL_DAY10_UP	0.0429434	0.324022	0.321776	0.410439	1.51522	31	INPP4B,PIP5K1B,DLEU1,VPS13B,ICA1,HERC1,TYMS,STIL,LRBA,GOLPH3L
HP_NARROW_FACE	0.0429836	0.324022	0.245042	0.388939	1.50502	37	SLC12A2,PBX1,ZMIZ1,TNRC6B,SLC16A2,TANC2,FBXL4,JARID2,MTM1,GTF2I,RBBP8,SETD2,WDFY3,BPTF,KMT2E,HS2ST1,TRIP11
WP_GLUTATHIONE_METABOLISM	0.0430079	0.324103	0.321776	-0.893978	-1.48557	2	GPX2
GSE40685_NAIVE_CD4_TCELL_VS_TREG_DN	0.0431034	0.324681	0.24134	0.360404	1.48753	48	ITPR2,TP53INP1,CERS6,CCDC171,ATG10,COQ8A,LRIG1,WDFY2,EXT1,SSH2,FAM120B,LRRC28,ARID1B,MRTFB,PHF21A,TFPI
GSE37534_GW1929_VS_ROSIGLITAZONE_TREATED_CD4_TCELL_PPARG1_FOXP3_TRANSDUCED_DN	0.0431034	0.324681	0.24134	0.360048	1.48606	48	WWOX,AUH,BBS9,BRWD1,RNGTT,RICTOR,RFX3,PCM1,FAM172A,ARMC2,GPBP1L1,SLC25A16,SPIN1,RAB4A,FCHO2,ARL4A,TMBIM4,CRADD,WDR70,PDS5A,MAP3K2,RAB6A,IPO8,AKAP9
GOBP_SODIUM_ION_TRANSMEMBRANE_TRANSPORT	0.0431373	0.324864	0.248911	0.419148	1.48377	25	SLC12A2,ANK3,SLC4A4,CAMK2D,SLC9A2,KLHL24,TPCN1,SLC5A1,WNK1
GOMF_EFFLUX_TRANSMEMBRANE_TRANSPORTER_ACTIVITY	0.043192	0.324921	0.321776	0.810451	1.51557	3	ABCC5,XPR1
LIM_MAMMARY_LUMINAL_PROGENITOR_UP	0.043192	0.324921	0.321776	0.810248	1.5152	3	ITPR2,PIGR
PTEN_DN.V2_DN	0.0431849	0.324921	0.252961	0.458641	1.51438	20	ENC1,H4C5,MID1,COQ8A,PTEN,ZNF124,REPS2,BARX2,VPS50,NECTIN3,APOLD1,PLAG1
GSE15930_NAIVE_VS_72H_IN_VITRO_STIM_TRICHOSTATINA_CD8_TCELL_DN	0.0431823	0.324921	0.321776	-0.330878	-1.51002	34	S100A6,ANXA2,FDPS,ID1,VCL,WDR43,CHCHD10,NDUFS5,PSMD12,DDX1,SIVA1
LXR_DR4_Q3	0.0431849	0.324921	0.252961	0.457097	1.50928	20	NR5A2,FOXP1,KDM6A,STAG2,ZFHX3,ETV6,PUM2,POLA1,JARID2,PPP4R3B
GOBP_CAMP_TRANSPORT	0.0432544	0.324965	0.321776	0.972087	1.29115	1	ABCC5
GOBP_CGMP_TRANSPORT	0.0432544	0.324965	0.321776	0.972087	1.29115	1	ABCC5
GOBP_CYCLIC_NUCLEOTIDE_TRANSPORT	0.0432544	0.324965	0.321776	0.972087	1.29115	1	ABCC5
GOBP_FOLATE_TRANSMEMBRANE_TRANSPORT	0.0432544	0.324965	0.321776	0.972087	1.29115	1	ABCC5
GOBP_GUANINE_NUCLEOTIDE_TRANSPORT	0.0432544	0.324965	0.321776	0.972087	1.29115	1	ABCC5
GOBP_HEME_TRANSMEMBRANE_TRANSPORT	0.0432544	0.324965	0.321776	0.972087	1.29115	1	ABCC5
GOBP_REGULATION_OF_CYSTEINE-TYPE_ENDOPEPTIDASE_ACTIVITY_INVOLVED_IN_APOPTOTIC_PROCESS	0.0433076	0.325081	0.321776	-0.331541	-1.53789	38	PLAUR,SFN,GPI,FABP1,VEGFA,MAP3K5,RACK1,VIL1
WP_TCELL_ACTIVATION_SARSCOV2	0.0433018	0.325081	0.252961	0.488356	1.51702	15	PIK3R1,DEPTOR,SOS1,PTEN,FOXO3,RICTOR
GCM_MAPK10	0.0433018	0.325081	0.252961	0.487721	1.51505	15	PCDH7,BTBD3,NDFIP2,HIPK2,MRTFB,TACC1
SIG_BCR_SIGNALING_PATHWAY	0.0433018	0.325081	0.252961	0.487547	1.51451	15	ITPR2,PIK3R1,SOS1,BLNK,NFATC2,GSK3B,SOS2,RAF1,AKT2,PPP3CB,SYK
MORF_IL16	0.0433705	0.32534	0.24134	0.359575	1.47233	46	TRIM24,NR3C2,TPD52,NFAT5,PTEN,EPHB2,MON2,FRYL,EXOC4,ATP10B,TANC2,SUPT3H,LPGAT1,PCM1,MFN1,CEP162,FBXL4,TFDP2,BARX2
ZNF486_TARGET_GENES	0.0433705	0.32534	0.24134	0.359348	1.4714	46	PURPL,PTPRK,NCOA2,ZSCAN31,HERC1,ARL15,CLASP2,FRYL,TUBGCP3,RIC1,CPD,RFX3,FBXW8,GSTA4,DISP1,PLPP5,USP54,BTRC,CNOT4,RAB3GAP1,TLK1
GOBP_POSITIVE_REGULATION_OF_NITRIC-OXIDE_SYNTHASE_BIOSYNTHETIC_PROCESS	0.0433592	0.32534	0.321776	0.893099	1.4524	2	MAP2K6,JAK2
WIERENGA_STAT5A_TARGETS_GROUP2	0.0435985	0.325541	0.321776	-0.626559	-1.6204	6	EMP1,BHLHE40
REACTOME_OPIOID_SIGNALLING	0.0436006	0.325541	0.257206	0.581754	1.55508	9	ITPR2,PLCB4,CAMK2D,PLA2G4A
GSE20366_TREG_VS_NAIVE_CD4_TCELL_HOMEOSTATIC_CONVERSION_DN	0.0438103	0.325541	0.321776	0.37418	1.55237	50	GOLM1,ENC1,TBC1D5,PDE7A,GCNT1,PDE3B,NCOA1,PLCB4,STAU2,APPL2,MED13L,LRIG1,WDFY2,PIGN,RIC1,TNRC6C,UBE2W,PLEKHA5
CHEBOTAEV_GR_TARGETS_DN	0.0436006	0.325541	0.257206	0.580422	1.55152	9	FGGY,TSC22D1,PLA2G4A,MOB3B,CA8
GSE6269_HEALTHY_VS_FLU_INF_PBMC_DN	0.0436091	0.325541	0.321776	-0.341363	-1.53283	31	PKM,LGALS3BP,FTL,PPDPF,SH3BGRL3,ACACA,ATP2A2,HLA-A
GSE20715_0H_VS_48H_OZONE_LUNG_DN	0.0437793	0.325541	0.321776	-0.364845	-1.52546	27	SFN,GPX2,FASN,ID1,ZC3H3,TOP1,HSPH1,CCT6A
GSE16266_CTRL_VS_LPS_STIM_MEF_DN	0.0438247	0.325541	0.248911	0.454731	1.52539	21	SESN1,CASK,BBS9,BRWD1,CIT,HIPK2,MGAT5,TNRC6C,BLNK
MIR1208	0.0438217	0.325541	0.321776	0.390406	1.52132	38	BAZ2B,ZKSCAN1,MBNL3,DMXL1,BTBD3,NFAT5,OXR1,DENND1B,TMPRSS2,PRKAB1,FNDC3A,AEBP2,PHF21A,ZNF280D,MGAT4A,LRP6,ZDHHC7,AP1G1,WDFY3,JKAMP,LCOR,SRSF3,HERPUD2,PACSIN2,ZC3H13,CNTRL,SRSF10,NUCKS1,SPATA20
GSE7348_LPS_VS_TOLERIZED_AND_LPS_STIM_MACROPHAGE_DN	0.0438217	0.325541	0.321776	0.390363	1.52115	38	COBLL1,SOS1,TENT2,HERC1,BCKDHB,HMBOX1,DUSP10,EXT1,PHF21A,G3BP2,PPP1R12A,SRGAP2,PLA2R1,ARL4A,RAB3IP,PHF20L1,CPEB3,TMBIM4,RGL1,CD2AP,BICRAL,ELF1,RAF1,NSMAF,HERPUD2,SESN3
HP_MEDIAL_FLARING_OF_THE_EYEBROW	0.0438066	0.325541	0.266351	0.693087	1.52112	5	BBS9,WDPCP,SCAPER
GSE24634_NAIVE_CD4_TCELL_VS_DAY5_IL4_CONV_TREG_UP	0.0438217	0.325541	0.321776	0.390151	1.52033	38	ZBTB20,FOXN3,NCOA2,CCSER2,CBLB,ELF2,ANKRD12,CBFA2T2,ECHDC2,PACS1,GALNT11,CLK1,MGAT4A,TOB1,SMURF2,SETD2,RNF38,KAT6B,ZBTB1,TMEM260,SLC25A36,RSRP1
GSE17974_IL4_AND_ANTI_IL12_VS_UNTREATED_0.5H_ACT_CD4_TCELL_UP	0.0435886	0.325541	0.321776	-0.418063	-1.5183	16	ACTG1,CLDN18,ABCC2,GALE,ATP5MJ
GSE17721_CTRL_VS_POLYIC_2H_BMDC_DN	0.0436409	0.325541	0.24134	0.375588	1.47653	39	ARID5B,SPATA13,CHKA,RASAL2,ELF2,PELI1,SUCO,RNGTT,CLINT1,CPD,CFLAR,DAPK1,JARID2,ZNF280D,TTBK2,PCNX1,TSC1,GCH1,HACE1,RANBP3,TAB2,RNF111
MASSARWEH_TAMOXIFEN_RESISTANCE_DN	0.0434243	0.325541	0.24134	0.361987	1.47551	44	SYBU,PRLR,PIK3R1,STARD13,LARGE1,DEPTOR,APBB2,PDCD4,LRIG1,PDLIM1,RBM33,FOXO3,SUPT3H,KCNJ3,NRIP1,SGK3,LMNB1
RASHI_RESPONSE_TO_IONIZING_RADIATION_2	0.04384	0.325541	0.321776	-0.361063	-1.46972	24	KRT19,ANXA1,RAB10,TCF25,IFNGR2,GNA13
GSE15330_MEGAKARYOCYTE_ERYTHROID_VS_GRANULOCYTE_MONOCYTE_PROGENITOR_UP	0.0434835	0.325541	0.321776	-0.359758	-1.45801	23	ANXA1,AHNAK,BHLHE40,CAPN2,ELOB,NBEAL2,NDUFA1
GSE23505_IL6_IL1_VS_IL6_IL1_IL23_TREATED_CD4_TCELL_DN	0.0434783	0.325541	0.24134	0.34691	1.44514	52	ZBTB20,PDE7A,PDZD8,MLXIP,REV3L,TSC22D1,BRWD1,TPD52,RETREG1,TCF12,LIMK2,DUSP10,MAPK8,NSD3,RERE,LCORL,GRAMD2B,IRF2BP2,SLC17A5,CNOT4,BACH1,RBBP8,AFMID,SLC35B3
AAGCAAT_MIR137	0.0434258	0.325541	0.237794	0.328915	1.44408	68	SRGAP3,MYBPC1,CADPS,SHANK2,NR3C2,UBE2H,MEIS2,OXR1,ANKRD12,FNBP1L,RAVER2,CREBBP,DCDC2,CDIN1,FNDC3A,WSB1,MIB1,FAM172A,INPP5A,ZMYND11,ARID4B,ARHGEF7,CEP128,GPCPD1,TBC1D19,BMPR2,PICALM,CPSF6,SLC6A6,AP1G1,RBM26,ZMYM2,UBR3,C18orf25,CUL4A,DYRK1A,MED14,CCNY
GSE28737_WT_VS_BCL6_KO_MARGINAL_ZONE_BCELL_DN	0.0434258	0.325541	0.237794	0.328704	1.44316	68	DIAPH3,NCOA1,MBNL3,CCSER1,NHLRC3,ARL15,ANKH,RALGAPA1,BCKDHB,MMS22L,RBPJ,CCDC91,ROCK1,ZMAT3,CCDC14,BBX,AGFG1,TACC1,POGZ,UBE3D,TTBK2,BTRC,PTPN4,PRKCI,PHF20L1,PICALM,ZZZ3,TLK1,AP1G1,DLG1,CRLS1,SLC19A2,KIAA0825,DIDO1,SLC25A40,ZFX,FAM13B,MFSD14B,CTDSPL2,CASP8AP2,TOGARAM1,CGGBP1,CDK17,SHPRH
GOBP_RESPONSE_TO_OXIDATIVE_STRESS	0.0434581	0.325541	0.321776	-0.248599	-1.41188	78	FOSL1,ANXA1,GPX2,SLC7A11,P4HB,FABP1,ADAM9,ABCC2,NME2,GSTP1,CAPN2,MET,STK24,MAP3K5,RACK1
GOBP_AXIAL_MESODERM_FORMATION	0.0437756	0.325541	0.321776	-0.972087	-1.29086	1	EPHA2
GOBP_NEGATIVE_REGULATION_OF_LYMPHANGIOGENESIS	0.0437756	0.325541	0.321776	-0.972087	-1.29086	1	EPHA2
GOBP_NOTOCHORD_CELL_DEVELOPMENT	0.0437756	0.325541	0.321776	-0.972087	-1.29086	1	EPHA2
GOBP_NOTOCHORD_CELL_DIFFERENTIATION	0.0437756	0.325541	0.321776	-0.972087	-1.29086	1	EPHA2
GOBP_NOTOCHORD_FORMATION	0.0437756	0.325541	0.321776	-0.972087	-1.29086	1	EPHA2
GOBP_NOTOCHORD_MORPHOGENESIS	0.0437756	0.325541	0.321776	-0.972087	-1.29086	1	EPHA2
GOBP_POSITIVE_REGULATION_OF_BICELLULAR_TIGHT_JUNCTION_ASSEMBLY	0.0437756	0.325541	0.321776	-0.972087	-1.29086	1	EPHA2
GOBP_REGULATION_OF_LYMPHANGIOGENESIS	0.0437756	0.325541	0.321776	-0.972087	-1.29086	1	EPHA2
GOBP_INTERLEUKIN-21_PRODUCTION	0.043851	0.325541	0.321776	0.971738	1.29069	1	FOXP1
GOBP_MACROPHAGE_COLONY-STIMULATING_FACTOR_PRODUCTION	0.043851	0.325541	0.321776	0.971738	1.29069	1	FOXP1
GOBP_POSITIVE_REGULATION_OF_INTERLEUKIN-21_PRODUCTION	0.043851	0.325541	0.321776	0.971738	1.29069	1	FOXP1
GOBP_REGULATION_OF_ENDOTHELIAL_TUBE_MORPHOGENESIS	0.043851	0.325541	0.321776	0.971738	1.29069	1	FOXP1
GOBP_REGULATION_OF_INTERLEUKIN-21_PRODUCTION	0.043851	0.325541	0.321776	0.971738	1.29069	1	FOXP1
GOBP_REGULATION_OF_MACROPHAGE_COLONY-STIMULATING_FACTOR_PRODUCTION	0.043851	0.325541	0.321776	0.971738	1.29069	1	FOXP1
HP_CHIN_WITH_HORIZONTAL_CREASE	0.043851	0.325541	0.321776	0.971738	1.29069	1	FOXP1
HP_DECREASED_SERUM_IRON	0.043851	0.325541	0.321776	0.971738	1.29069	1	FOXP1
HP_INFLEXIBLE_ADHERENCE_TO_ROUTINES_OR_RITUALS	0.043851	0.325541	0.321776	0.971738	1.29069	1	FOXP1
HP_POSTERIOR_UVEITIS	0.043851	0.325541	0.321776	0.971738	1.29069	1	FOXP1
MIKKELSEN_DEDIFFERENTIATED_STATE_DN	0.043851	0.325541	0.321776	0.971738	1.29069	1	FOXP1
chr3p13	0.043851	0.325541	0.321776	0.971738	1.29069	1	FOXP1
GOBP_GERANYL_DIPHOSPHATE_BIOSYNTHETIC_PROCESS	0.0437756	0.325541	0.321776	-0.971738	-1.29039	1	FDPS
GOBP_GERANYL_DIPHOSPHATE_METABOLIC_PROCESS	0.0437756	0.325541	0.321776	-0.971738	-1.29039	1	FDPS
GOMF_DIMETHYLALLYLTRANSTRANSFERASE_ACTIVITY	0.0437756	0.325541	0.321776	-0.971738	-1.29039	1	FDPS
GOMF_GERANYLTRANSTRANSFERASE_ACTIVITY	0.0437756	0.325541	0.321776	-0.971738	-1.29039	1	FDPS
HP_POROKERATOSIS	0.0437756	0.325541	0.321776	-0.971738	-1.29039	1	FDPS
WP_CHOLESTEROL_BIOSYNTHESIS_PATHWAY	0.0437756	0.325541	0.321776	-0.971738	-1.29039	1	FDPS
WP_MEVALONATE_ARM_OF_CHOLESTEROL_BIOSYNTHESIS_PATHWAY	0.0437756	0.325541	0.321776	-0.971738	-1.29039	1	FDPS
WP_MEVALONATE_PATHWAY	0.0437756	0.325541	0.321776	-0.971738	-1.29039	1	FDPS
MANNO_MIDBRAIN_NEUROTYPES_HDA	0.0438647	0.325572	0.321776	0.36231	1.50225	51	PBX1,ENC1,ANK3,PRLR,XIST,RALYL,CADPS,XPR1,CCSER1,ZFHX3,RETREG1,ANKRD12,CASZ1,GABRB1,APP
GSE37532_TREG_VS_TCONV_PPARG_KO_CD4_TCELL_FROM_VISCERAL_ADIPOSE_TISSUE_DN	0.0439024	0.325782	0.237794	0.336999	1.44083	57	PDE7A,GCNT1,ETNK1,TP53INP1,UBE2H,LGR5,PCMTD1,KLHL24,BRWD1,TPD52,FAM214A,MED13L,SERINC5,CBLB,SPATA6,RALGPS1,FRY,OSBPL9,RRM2B,CLK1,SLC12A6,FAM221A,DDX17,MYLIP,EPC1,SEC16B,KRIT1,TRIO,PGAP1,ACSS1,CCDC186
TCATCTC_MIR143	0.0439192	0.325836	0.321776	0.386683	1.55475	42	ITM2B,GRHL2,ETV6,GALNT7,SLC16A2,ARL15,TRAPPC8,SSH2,MYO6,EGLN1,SCAF8,UBE2E3,PTBP3,CNOT4,PTPN4,MIPOL1,PHF20L1,NUAK2,PHTF2,RMND5A,STRN3,CREBZF,HIPK1,ZBTB44
SARRIO_EPITHELIAL_MESENCHYMAL_TRANSITION_UP	0.0441613	0.326466	0.321776	-0.422021	-1.65135	21	PLAUR,FOSL1,LRP8,ODC1,GDA,CCND1
GOBP_CELL-CELL_JUNCTION_ASSEMBLY	0.044173	0.326466	0.321776	-0.382027	-1.59602	26	ACTG1,CD9,CLDN18,EPHA2,VCL,PARD6B,RHOA
GAGCCTG_MIR484	0.0442505	0.326466	0.321776	0.44097	1.53945	24	DACH1,PCDH7,CMPK1,NFKBIZ,NFIA,RETREG1
HP_CUPPED_EAR	0.0441989	0.326466	0.252961	0.528413	1.53524	12	FGFR2,ZNF292,KDM6A,MBD5,PIGN
FULLER_PBMC_F_TULARENSIS_VACCINE_LVS_AGE_22_54YO_192HR_DN	0.0440744	0.326466	0.321776	-0.805681	-1.53379	3	HSP90B1,CD58
WP_CODEINE_AND_MORPHINE_METABOLISM	0.0440744	0.326466	0.321776	-0.804848	-1.53221	3	ABCC3,ABCC2
GOCC_GAIT_COMPLEX	0.0440744	0.326466	0.321776	-0.804469	-1.53148	3	GAPDH,SYNCRIP,EPRS1
GSE360_L_MAJOR_VS_T_GONDII_MAC_UP	0.0442457	0.326466	0.321776	-0.341007	-1.53123	31	PLAUR,LAMB3,TXNRD1,AHNAK
KOBAYASHI_EGFR_SIGNALING_6HR_UP	0.0440945	0.326466	0.271289	0.751912	1.51944	4	KLHL24,PDCD4,PELI1
GOBP_NEGATIVE_REGULATION_OF_CELLULAR_RESPONSE_TO_VASCULAR_ENDOTHELIAL_GROWTH_FACTOR_STIMULUS	0.0440945	0.326466	0.271289	0.751845	1.5193	4	SEMA6A,DAB2IP,PIK3CB,ATP2B4
GOBP_REGULATION_OF_ENDOPLASMIC_RETICULUM_STRESS-INDUCED_INTRINSIC_APOPTOTIC_SIGNALING_PATHWAY	0.0440945	0.326466	0.271289	0.749927	1.51543	4	PRKN,NCK2
GOBP_SODIUM_ION_IMPORT_ACROSS_PLASMA_MEMBRANE	0.0440945	0.326466	0.271289	0.749037	1.51363	4	SLC12A2,SLC9A2,SLC5A1,SLC9A4
HP_HYPERVENTILATION	0.0441361	0.326466	0.321776	0.809358	1.51353	3	MT-ATP6,CASK,MT-ND1
HP_CALCIFICATION_OF_CARTILAGE	0.0441361	0.326466	0.321776	0.809058	1.51297	3	ZBTB20,ANKH
GOBP_POSITIVE_REGULATION_OF_TRANSMEMBRANE_TRANSPORT	0.0442174	0.326466	0.321776	-0.330651	-1.50359	33	NPSR1,CEMIP,ACTN4,TESC,IFNGR2,DNM2,ACSL5,ITGB1,ACSL1
MIR190A_5P	0.0442133	0.326466	0.245042	0.406894	1.4934	30	TP53INP1,TNRC6B,DMXL1,SHANK2,ZSCAN31,XRN1,ROCK1,TNRC6C,CDIN1,FNDC3A,WSB1,CFLAR,YTHDF3,ZNF280D,EPC2,PHLPP1,PHF20L1
MIR190B_5P	0.0442133	0.326466	0.245042	0.406894	1.4934	30	TP53INP1,TNRC6B,DMXL1,SHANK2,ZSCAN31,XRN1,ROCK1,TNRC6C,CDIN1,FNDC3A,WSB1,CFLAR,YTHDF3,ZNF280D,EPC2,PHLPP1,PHF20L1
GOBP_CELLULAR_RESPONSE_TO_GLUCOSE_STIMULUS	0.0441558	0.326466	0.245042	0.416928	1.48921	26	ZBTB20,SYBU,UNC13B,GAS6,CFTR,FOXO3,SLC39A14,STXBP4,HMGN3
GOBP_CELLULAR_RESPONSE_TO_HEXOSE_STIMULUS	0.0441558	0.326466	0.245042	0.416928	1.48921	26	ZBTB20,SYBU,UNC13B,GAS6,CFTR,FOXO3,SLC39A14,STXBP4,HMGN3
GOBP_CELLULAR_RESPONSE_TO_MONOSACCHARIDE_STIMULUS	0.0441558	0.326466	0.245042	0.416928	1.48921	26	ZBTB20,SYBU,UNC13B,GAS6,CFTR,FOXO3,SLC39A14,STXBP4,HMGN3
MIR4469	0.0441558	0.326466	0.245042	0.416827	1.48884	26	ZBTB20,NAALADL2,NR6A1,SPATA13,SUPT3H,GTPBP10,SLC25A16,BARX2,JARID2,SRSF6
GSE27786_NEUTROPHIL_VS_MONO_MAC_UP	0.0442478	0.326466	0.24134	0.384311	1.48711	37	UNC13B,OLFM4,ATF7IP,FOXO3,TRAPPC8,BMPR1A,FAM120B,ZNF124,NLK,TACC1,PTBP3,ARFIP1,FGD4,YAF2,MIA3,ABI1,STRN3,PLEKHG3,ZMYM2,ZNRF1
HP_ABNORMAL_MUSCLE_FIBER_MORPHOLOGY	0.0442133	0.326466	0.245042	0.397983	1.47761	32	MT-ATP6,SYNE2,LARGE1,COQ8A,MAP3K20,APP,TIA1,MICU1,RRM2B,MT-ND1,ALS2,PNPLA2,SPG11,GFPT1,MGME1,PHKB,NDUFS4
GSE27786_BCELL_VS_NKTCELL_DN	0.044226	0.326466	0.237794	0.356256	1.4697	47	GOLM1,PCCA,ABCC5,KDM6A,ITM2B,SLC16A2,NDFIP2,ARL15,ANKH,PDLIM1,TNFRSF11A,WAPL,FOCAD,DNMBP,PLSCR1,MBNL1,BDH1,TMLHE,TTC39B
GOBP_POSITIVE_REGULATION_OF_CELL_ADHESION	0.0442213	0.326466	0.321776	-0.262958	-1.40344	63	PLAUR,ANXA1,S100A10,CD55,P4HB,ADAM9,VEGFA,DNM2,ITGA3,UTRN,HLA-A,ARPC2,TGFBR2,FERMT1,RHOA
MIR526B_3P	0.0441989	0.326466	0.224966	0.270326	1.35877	154	ZBTB20,GLIS3,ARHGEF28,CMPK1,SLC22A23,MCF2L,PDE3B,REV3L,PIK3R1,PHIP,NCKAP5,SGMS1,SOS1,BRWD1,NHLRC3,ELK4,GAB1,NFAT5,LRIG1,OXR1,WDFY2,ANKH,ARHGEF11,XRN1,FNBP1L,STXBP5,APP,SUCO,SMAD5,HBP1,SLC40A1,ARHGAP12,FSD1L,AKAP11,SSH2,ZNF148,STK38,ITGB8,LPGAT1,BBX,JAK1,CTSA,MTMR3,AGFG1,REPS2,SMAD4,USP24,TMEM168,ARID4B,FCHO2,FGD4,CNOT4,PTPN4,SUSD6,CPEB3,BMPR2,CEP120,MYLIP,ABI1,EMSY,PKD2,GPATCH2,P2RX4,RNASEH2B,RGL1,PKD1,ZFYVE9,WDFY3,SRPK2,MAGI3,MAP3K2
chr7q21	0.0442953	0.326726	0.248911	0.470624	1.5501	19	GATAD1,DMTF1,GTPBP10,PDK4,STEAP2-AS1,VPS50,CLDN12,MTERF1,KRIT1,ANKIB1,AKAP9,SLC25A40,CFAP69,STEAP2,PEX1,CASD1
MIR92A_2_5P	0.0443152	0.326803	0.321776	-0.335037	-1.54789	37	NPSR1,FASN,BHLHE40,SERF2,MTA1,PLEKHM1,SH3PXD2A,GIPC1,CLIP2
GOBP_MUSCLE_STRUCTURE_DEVELOPMENT	0.0443297	0.32684	0.321776	-0.240407	-1.38355	85	KRT19,ACTG1,PLEC,CD9,CEACAM5,ACTN4,FLNB,EFNB2,MYOF,CAPN2,MYH14,VEGFA
GOBP_VESICLE_TETHERING_INVOLVED_IN_EXOCYTOSIS	0.0443686	0.326917	0.282013	0.864921	1.40657	2	EXOC4,EXOC6B
WP_FTO_OBESITY_VARIANT_MECHANISM	0.0443686	0.326917	0.282013	0.863384	1.40407	2	ARID5B,FTO
GOBP_ESTROUS_CYCLE	0.0443686	0.326917	0.282013	0.863176	1.40374	2	NCOA1,ADNP
GOBP_CELLULAR_ALDEHYDE_METABOLIC_PROCESS	0.044445	0.32734	0.321776	-0.612843	-1.6614	7	ALDH3A1
GSE16385_IFNG_TNF_VS_IL4_STIM_MACROPHAGE_ROSIGLITAZONE_TREATED_UP	0.0444381	0.32734	0.321776	0.403152	1.52397	34	FOXN3,TBC1D5,PCCA,AUH,ZNF519,PEAK1,PELI1,APP,AK3,DUSP16,PTBP3,IRF2BP2,FGD4,DAAM1,SUSD6
MIR4280	0.0445344	0.327928	0.248911	0.481342	1.55577	18	FNIP1,DCAF6,APBB2,CEP192,RERE,TNRC6C,SCAF8,SGK3,DOCK7,ZNF248
GSE27859_MACROPHAGE_VS_CD11C_INT_F480_HI_MACROPHAGE_DN	0.044586	0.328238	0.24134	0.412447	1.48857	27	IVNS1ABP,MAP2K6,CDK19,TPCN1,LFNG,TARBP1,INPP5A,PDE4DIP,STEAP3,SLC6A6,AKAP1,TSPAN5,EIF4EBP2,MFSD11,FBXO31,PDP1,DAP
GOBP_REGULATION_OF_PLASMA_LIPOPROTEIN_PARTICLE_LEVELS	0.0446328	0.328285	0.321776	-0.565794	-1.63218	8	ANXA2,LDLR,DGAT1,SCARB1
PBX1_02	0.0446356	0.328285	0.321776	0.439407	1.55549	25	STAG2,MEIS2,KITLG,ZFHX3,DUSP10,RHOB,CDIN1,TFDP2,PPM1D,SP3,GEN1
HP_THICK_LOWER_LIP_VERMILION	0.0446356	0.328285	0.321776	0.439134	1.55452	25	ZBTB20,ARID2,SOS1,KMT2C,ADNP,ALG13,ARID1B,ARID1A,GTF2I,RIN2,USP9X,DYRK1A,ABHD11,SOS2,RAF1,SMARCA2,CAMTA1
DESCARTES_MAIN_FETAL_RETINAL_PROGENITORS_AND_MULLER_GLIA	0.0446686	0.328285	0.257206	0.635907	1.55083	7	TOX3,EPHB2,MOB3B,NOTCH1,PKD2
RGTTAMWNATT_HNF1_01	0.0446549	0.328285	0.248911	0.487493	1.51434	15	SLC12A2,NR5A2,NCKAP5,ARHGAP24
WP_INSULIN_SIGNALING	0.044665	0.328285	0.237794	0.360022	1.4675	44	PIK3C2G,MAP2K6,PIK3R1,SOS1,GAB1,MAP3K13,CBLB,PTEN,FOXO3,MAPK8,MAP4K5,PIK3R3,STXBP4,MAP2K5,SGK3,RAB4A,MAP3K4,PRKCI,TSC1,MAP3K2,PTPRF,GSK3B
STEARMAN_LUNG_CANCER_EARLY_VS_LATE_UP	0.044665	0.328285	0.237794	0.359565	1.46564	44	ANK3,ETNK1,SLC22A23,APBB2,NFIB,SF3B1,EXT1,TIA1,SPPL3,HNRNPH1,SRSF1,STX3,NRIP1,CLK1,SMAD4,YTHDC1,PLD1,MDM4
GSE21033_1H_VS_24H_POLYIC_STIM_DC_UP	0.0446097	0.328285	0.237794	0.357743	1.46483	46	CHD6,MYO10,PAN3,ARID2,TCF12,CBFA2T2,DUSP16,WAPL,WLS,NRIP1,TTC13,TACC1,TRPM7,BACH1,CEP120,MYLIP,NFATC2,RMND5A,STRN3,CD2AP,KMT2E,MAGI3,PTPRF,MED14,ITGAV,MIER1,SEC24B,AFTPH,CYFIP2,MEF2A,LIG4
WP_ANGIOPOIETINLIKE_PROTEIN_8_REGULATORY_PATHWAY	0.0446965	0.328386	0.321776	0.398316	1.5413	37	PIK3C2G,MAP2K6,PIK3R1,SOS1,MAP3K13,CBLB,SLC16A2,FOXO3,MAPK8,MAP4K5,PRKAB1,PIK3R3,RICTOR
GOBP_AXONOGENESIS	0.0447084	0.328386	0.321776	-0.263311	-1.45862	74	LAMA3,S100A6,HSP90AA1,RAB10,SEMA4B,EPHA2,EFNB2,KALRN,VEGFA,COBL,DNM2,VCL,AUTS2,PLXNA2,KIF13B,PARD6B
GATA1_03	0.0447205	0.328386	0.237794	0.344568	1.43539	52	PTCHD4,PCDH7,FOXP1,KDM6A,STAG2,NR3C2,ATP13A4,MID1,MEIS2,LRIG3,RASAL2,DENND1B,ECHDC2,CASZ1,RBPJ,EGLN1,SRSF1,WWP2,TOB1,MBNL1,TTBK2,BTRC,PRKCI,SETD2,ZMYM4,OGA,KRIT1,CRLS1
GSE32423_IL7_VS_IL7_IL4_NAIVE_CD8_TCELL_DN	0.0447205	0.328386	0.237794	0.344493	1.43507	52	APBB2,ITM2B,PTBP2,TPD52,FAM214A,DDB2,GALNT7,NDFIP2,DUSP10,HNRNPH1,SCAF8,YTHDF3,ZMYND11,VPS50,EPC2,YAF2,PPP4R3B,EMSY,PHKB,MAP7,C21orf58,ASB3,CREBZF,RABGAP1,ZNF277,CUL4A,DIDO1,LATS1,KMT5B,PKN2,ELF1,TNFSF10,CYFIP2,COP1,HDAC2,GPRIN3,TAF2,PAPSS2
GSE9650_NAIVE_VS_EXHAUSTED_CD8_TCELL_DN	0.0447517	0.328545	0.321776	-0.348444	-1.48293	28	TM4SF1,AHNAK,CTSE,ACADVL,BHLHE40,PERP,ATP5MF,PTPN12
GOCC_ION_CHANNEL_COMPLEX	0.044837	0.32903	0.248911	0.492635	1.55187	16	CFTR,STXBP5,CACNA1D,GABRB1,MICU1,KCNJ3,LRRC8D,LRRC8B,PKD2,MICU2,PKD1,AKAP9
GSE19941_UNSTIM_VS_LPS_STIM_IL10_KO_MACROPHAGE_DN	0.0448319	0.32903	0.237794	0.35978	1.45519	43	PIP5K1B,SESN1,TRAF5,NCOA2,ARID2,N4BP2L2,CEP192,PDE8A,DUSP10,NME7,TANC2,WLS,COG5,CCDC14,CEP70,CPSF6,AFMID,EMSY,S100PBP,PRDM2,EMC2,OGDH
WP_INTEGRATED_CANCER_PATHWAY	0.0448808	0.329153	0.252961	0.565789	1.55773	10	PTEN,RB1,MRE11,JAK1,BACH1,NOXA1,SMAD2,RAD50
GSE22432_MULTIPOTENT_VS_COMMON_DC_PROGENITOR_UNTREATED_UP	0.0448823	0.329153	0.321776	-0.329538	-1.49853	33	ODC1,EIF5B,NPM1,NOP56,POP1,ILF3,UQCR11,NDUFS5,IARS1,DDX1
GSE29618_MONOCYTE_VS_PDC_DAY7_FLU_VACCINE_UP	0.0448823	0.329153	0.321776	-0.329248	-1.49721	33	IER3,PCSK5,SERPINB6,GAPDH,FTL,IL1RN,VEGFA,IFNGR2,PTPN12
MIR6782_5P	0.0449264	0.329406	0.321776	-0.623341	-1.61208	6	CAPN8
ZHENG_FOXP3_TARGETS_IN_T_LYMPHOCYTE_DN	0.0450205	0.329842	0.248911	0.520231	1.55499	13	FOXP1,SYNE2,NIPBL,PELI1,WNK1,NRIP1,JAK1,PTBP3
GSE23114_PERITONEAL_CAVITY_B1A_BCELL_VS_SPLEEN_BCELL_UP	0.0450205	0.329842	0.248911	0.519135	1.55172	13	SRGAP3,UBE2H,SLC35E2B,ZFPM1,WDFY2,ZNF680,MAP2K5
ZHENG_CORD_BLOOD_C3_MEGAKARYOCYTE_ERYTHROID_PROGENITOR	0.0449969	0.329842	0.321776	-0.409909	-1.54078	18	S100A6,HSP90AA1,EIF5B,PNN,NET1,SERBP1
GSE11864_CSF1_IFNG_VS_CSF1_PAM3CYS_IN_MAC_DN	0.0450242	0.329842	0.321776	-0.33324	-1.53959	37	FOSL1,LAMB3,TXNRD1,SLC22A3,ABCF1,HGS,GNL3,ACSL5,URB1,CCT6A,IARS1,TRA2B
HP_TRIANGULAR_FACE	0.045045	0.329855	0.24134	0.393698	1.4781	33	PIK3R1,TNRC6B,STAG2,SOS1,MED13L,HERC1,RERE,BRAF,ZNF148,MTX2,FANCC,SOX6,PEX13,PLAG1,KAT6A,BPTF,XRCC4,MCTP2,SOS2,RAF1,SMARCA2,LEMD3,SMC1A,CEP57,PIEZO2
GOBP_NUCLEIC_ACID_METABOLIC_PROCESS	0.045045	0.329855	0.2114	0.211784	1.21317	885	ZBTB20,DACH1,GLIS3,BCAS3,FOXN3,PBX1,WWOX,STK3,H1-5,FGFR2,IVNS1ABP,PTPRK,ARID5B,PRKN,TRIM24,CHD6,TRAF5,BRIP1,TP53INP1,NR5A2,NR6A1,FOXP1,BAZ2B,NCOA2,ZKSCAN1,TOX3,H1-2,ZMIZ1,MLXIP,PAN3,REV3L,CDKAL1,PIK3R1,FNIP1,ZNF91,H4C5,NCOA1,ZNF292,TNRC6B,ARID2,MBNL3,N4BP2L2,ZNF678,ETS2,PHIP,TSC22D1,GAS6,DCAF6,PHF3,ROR1,METTL15,APBB2,GOLGB1,NFIA,NR3C2,CASK,CAMK2D,HNF4G,PTBP2,NFIB,SF3B1,RAD51B,ZNF519,ZFPM1,PER3,RBM12B,MEIS2,BRWD1,GRHL2,TENT2,ZSCAN31,PDCD4,NCK2,ZFHX3,ELK4,MED13L,FAM111A,MAP3K13,SS18,RCOR3,ETV6,NFAT5,DDB2,MGMT,PTEN,ELF2,NRARP,GATAD1,TDRD3,CDCA7,TCF12,DMTF1,ARHGEF11,CBFA2T2,PDLIM1,XRN1,NIPBL,PDE8A,TNKS,HIPK2,CASZ1,PUM2,PSPC1,PAWR,ZNF608,HMBOX1,TYMS,PELI1,MMS22L,ATF7IP,ZNF518A,FOXO3,APP,MAPK8,ZNF326,RAVER2,KMT2C,NSMCE2,PDS5B,NSD3,RBPJ,RERE,ZNF644,SMAD5,ADNP,HBP1,JMY,RNGTT,RB1,CREBBP,TET2,INTS7,ZNF195,TNFRSF11A,TIA1,ZNF117,MNAT1,TRA2A,MRE11,ATF7,MYO6,BMPR1A,HNRNPH1,ZNF148,ROCK1,ACIN1,ZNF736,TNRC6C,ARID1B,ZNF124,ESRP1,EGLN1,FNIP2,UBE2W,LCORL,SCAF8,SUPT3H,SRSF4,SCML1,SRSF1,RBM14,MRTFB,RRM2B,RFX3,AEBP2,WASL,YLPM1,PHF21A,BBX,ZNF638,NRIP1,NLK,FAM172A,CFLAR,ZNF680,HMGN3,ERBIN,MAP2K5,CLK1,TFDP2,TTC21B,PPM1D,G3BP2,WDR74,ZNF138,SP3,WWP1,SMAD4,GPBP1L1,TACC1,BARX2,TARBP1,WWP2,POGZ,MTA3,SPIN1,FANCC,ELP4,YTHDF3,ZNF10,SPIDR,HNRNPH3,ZNF107,POLA1,JARID2,ZNF280D,NCOR1,PLSCR1,YTHDC1,PTBP3,PPP1R12A,SGK3,ZMYND11,SRSF6,ARID4B,TOB1,GEN1,NOTCH1,SOX6,ZNF462,MBNL1,SPIRE2,CSTF3,TOX,ARID1A,IRF2BP2,ZNF248,CCNT2,EPC2,DDX17,MDM4,ZNF254,TOP2B,CDC7,BTRC,SMURF2,YAF2,RFX7,MAP3K4,ZNF721,PHF14,INTS8,LRP6,BACH1,CDK5RAP3,KDM4A,PRKCI,ERN2,ZNF75D,PHF20L1,NSUN3,CPEB3,ZNF33A,GTF2I,BMPR2,NEK7,PICALM,CPSF6,WDR70,RBBP8,SETD2,NFATC2,MGME1,USP9X,ZNF189,ZC3H14,ZNF33B,EMSY,PKD2,PER1,LRP5,MTERF1,PDS5A,MCM9,RBM15,CNOT2,ZNF3,RNASEH2B,STRN3,SCAI,SMAD2,NCOA6,RAD50,ERCC5,PLAG1,EPC1,CALCOCO1,ARHGEF5,PKD1,WTAP,GTF2F2,RBM26,KAT6A,PRDM2,DLG1,FANK1,ATXN1,TRIM38,HNF1B,BPTF,SRPK2,ZBED6,KMT2E,MAP3K2,ECD,HIVEP2,MRTFA,ZNF440,BRCC3,CREBZF,BICRAL,ZGRF1,XRCC4,LUC7L2,MBTD1,ZNF84,CRTC1,BRWD3,MED23,HDAC8,TRIP11,SEPSECS,MLH3,PKIB,DCP1B,H4-16,KAT6B,GABPB2,ZBTB1,PPP1R1B,ZBTB41,CUL4A,BTAF1,DYRK1A,MSH5,ZNF66,MED14,DIDO1,GATA6,CREB1,RAD54B,PROX1,LCOR,FAM168A,ZNF862,KRBOX5,MIER1,PIAS1,DDX11,LIN9,USP22,ZFX,DGCR8,POLR3C,SRSF3,LIG1,KDM3B,LIN52,ZNF700,FANCL,NSMCE4A,APLF,RNF111,EGFR,KMT5B,GPBP1,PNRC2,MRNIP,DAP,TLE3,ZNF708,CDC73,TNRC6A,ELF1,LRRC14,SLF2,AP3B1,RAF1,METTL25B,CDK13,METTL23,TRIM44,TP53BP1,CUL3,SCAF11,JMJD1C,ZC3H6,PUS10,FZD6,ATF2,TSG101,NR2C2,IFT74,SMARCA2,BRD8,ZNF26,CAMTA1,PMF1,POLI,MTURN,SUMO2,CDX2,ZRANB3,MEF2A,GTF2IRD2B,CASP8AP2,XNDC1N,ARNT,ZNF431,CREBRF,POLG2,USP3,PPP3CB,HNRNPLL,POT1,CGGBP1,POLG,PARN,ZNF609,KDM4C,FASTKD1,SOX9,LIG4,HDAC2,SYK,OTUD7B,ITGB3BP,SRSF5,MYSM1,ZNF780B,CDK17,MLLT3,CNOT8,NFYB,JDP2,NPAT,SSBP3,ACVR2A
GOBP_FOREBRAIN_DEVELOPMENT	0.045067	0.329945	0.234393	0.330501	1.43236	63	FGFR2,ZMIZ1,NCOA1,NFIB,TENT2,BTBD3,PTEN,EPHB2,NUMB,EXT1,STIL,OPHN1,APP,RBPJ,RAPGEF2,BMPR1A,PCM1,TTC21B,TACC1,NOTCH1,SRGAP2,DOCK7,TOX,TOP2B,CEP120,RAB3GAP1,PEX13,SETD2,ZSWIM6,TSC1,OGDH,GSK3B,PGAP1,CREB1,PROX1,SUN1,FRS2
BIOCARTA_IL7_PATHWAY	0.0450802	0.329972	0.321776	0.808659	1.51222	3	PIK3R1,CREBBP,JAK1
REACTOME_PHOSPHOLIPID_METABOLISM	0.045122	0.330207	0.234393	0.340242	1.44771	56	PIK3C2G,INPP4B,PIP5K1B,ETNK1,PIK3R1,CHKA,SLC44A1,PTEN,PLA2G4A,PIK3R3,PLEKHA5,LPGAT1,MTMR3,PI4KB,RAB4A,PLA2R1,MTM1,PNPLA2,PLD1,GNPAT,GPCPD1
REACTOME_SELENOAMINO_ACID_METABOLISM	0.0451494	0.330303	0.321776	-0.499444	-1.61518	11	TXNRD1,FAU,UBA52,IARS1,AHCY
MIR93_5P	0.0451542	0.330303	0.222056	0.269569	1.36001	158	ZBTB20,GLIS3,ARHGEF28,CMPK1,SLC22A23,MCF2L,PDE3B,REV3L,PIK3R1,PHIP,SLC4A4,NCKAP5,NFIB,SGMS1,SOS1,BRWD1,NHLRC3,ELK4,GAB1,NFAT5,LRIG1,OXR1,WDFY2,ANKH,ARHGEF11,XRN1,FNBP1L,STXBP5,APP,SUCO,SMAD5,HBP1,SLC40A1,ARHGAP12,FSD1L,AKAP11,SSH2,ZNF148,STK38,ITGB8,LPGAT1,BBX,CTSA,MTMR3,AGFG1,REPS2,SMAD4,USP24,TMEM168,ARID4B,FCHO2,FGD4,CNOT4,PTPN4,SUSD6,BMPR2,CEP120,MYLIP,ABI1,EMSY,PKD2,GPATCH2,MAP7,P2RX4,RNASEH2B,PLAG1,RGL1,PKD1,ZFYVE9,WDFY3,SRPK2,MAGI3,MAP3K2
GOBP_REGULATION_OF_FATTY_ACID_METABOLIC_PROCESS	0.0452235	0.330389	0.321776	-0.453413	-1.60457	15	ANXA1,ACADVL,INSIG1,FABP1
GOBP_REGULATION_OF_EPIDERMAL_GROWTH_FACTOR_RECEPTOR_SIGNALING_PATHWAY	0.0452235	0.330389	0.321776	-0.453053	-1.60329	15	PLAUR,GPRC5A,PTPN12,CCDC88A
GTGCAAA_MIR507	0.0452109	0.330389	0.321776	0.401763	1.51872	34	REV3L,NCOA1,STAG2,SGMS1,MED13L,DGKH,ANKRD12,KCNJ3,LPGAT1,MFN1,AGFG1,SP3,MBNL1
GSE29618_PRE_VS_DAY7_POST_TIV_FLU_VACCINE_MONOCYTE_UP	0.0452109	0.330389	0.321776	0.400804	1.51509	34	CHRM3,WWOX,IVNS1ABP,MUC13,PDZD8,VPS13B,SLC44A1,SPATA6
GSE5589_LPS_VS_LPS_AND_IL10_STIM_IL10_KO_MACROPHAGE_45MIN_UP	0.045177	0.330389	0.234393	0.334237	1.43575	59	BCAS3,PDZD8,PER3,ZFHX3,RETREG1,MON2,OPHN1,RERE,ARHGAP12,ANKRD28,FNIP2,ARHGEF12,PPM1H,DPY19L4,FBXL4,WWP1,SLC12A6,EPC2,SPG11,ARFGEF3,CNOT4,GCC2,BMPR2,RNF103,RIN2,USP9X,PKD1,ATXN1,WDFY3,ZNF277,KIDINS220,YIPF4
GSE6674_ANTI_IGM_VS_PL2_3_STIM_BCELL_DN	0.0451862	0.330389	0.321776	-0.276605	-1.38843	49	HSP90B1,LRP8,LDLR,FASN,ODC1
GOBP_NEGATIVE_REGULATION_OF_CELLULAR_PROTEIN_METABOLIC_PROCESS	0.0452391	0.330432	0.321776	-0.195336	-1.29782	179	PLAUR,GPRC5A,SFN,ANXA2,PLEC,SERPINB1,SERPINB5,ZFP36L2,NPM1,CAPRIN2,GPI,SERPINB6,FABP1,GAPDH,DDIT4,GADD45A,GSTP1,VEGFA,SIRT7,RACK1,VIL1,CST3
GSE17721_PAM3CSK4_VS_GADIQUIMOD_12H_BMDC_UP	0.0452676	0.33057	0.321776	-0.336085	-1.53477	32	S100A6,PKM,FASN,SH3BGRL3,FRRS1,ATP5MF,GNL3
ZSCAN21_TARGET_GENES	0.0452962	0.330709	0.227987	0.29764	1.40247	102	SLC12A2,SEMA6A,PBX1,ARID5B,INPP4B,SESN1,PIK3R1,TNRC6B,ARID2,DEPTOR,PHF3,SLC44A1,COQ8A,BRWD1,H2BC18,CBFA2T2,ZNF608,CLASP2,ENAH,ZNF326,RAVER2,JPX,EFCAB11,SUMF1,FAAH2
GSE7460_CTRL_VS_TGFB_TREATED_ACT_FOXP3_HET_TCONV_DN	0.0453081	0.330726	0.321776	0.370429	1.51677	46	ZBTB20,GOLM1,TBC1D5,CHD6,FOXP1,PIK3R1,METTL15,LRIG1,MBD5,NRARP,XRN1,FNBP1L
GAUTAM_EYE_CHOROID_SCLERA_MELANOCYTES	0.045405	0.331272	0.321776	-0.347497	-1.4789	28	EHBP1,NOP56,FAU,VDAC2,COX6A1,ATP5MK,GALE,ATP5F1D,NET1,SNHG8
GOBP_CAMP_CATABOLIC_PROCESS	0.0454117	0.331272	0.321776	0.891449	1.44971	2	PDE7A,PDE8A
GOBP_CYCLIC_NUCLEOTIDE_CATABOLIC_PROCESS	0.0454117	0.331272	0.321776	0.891449	1.44971	2	PDE7A,PDE8A
GSE12845_NAIVE_VS_PRE_GC_TONSIL_BCELL_DN	0.0454551	0.331307	0.321776	-0.329212	-1.52709	38	ANXA2,MYO1E,EIF3J,SERF2,TMA7,UQCR10,ATP2A2,HERC2,ETFA,CFL1,TOP1,SERBP1,METAP2
GSE19941_IL10_KO_VS_IL10_KO_AND_NFKBP50_KO_UNSTIM_MACROPHAGE_UP	0.0454545	0.331307	0.245042	0.445454	1.51036	22	GLIS3,NAALADL2,CTNNA3,NCOA1,DGKH,CA13,EXPH5,ST7L,NSUN3,GPATCH2
GSE6259_33D1_POS_DC_VS_CD8_TCELL_UP	0.0454545	0.331307	0.245042	0.443958	1.50529	22	SEMA6A,FGFR2,ATP13A4,RAD51B,PPM1B,NRARP,VWA2,H2AC15,GNPAT
GEORGES_TARGETS_OF_MIR192_AND_MIR215	0.0454545	0.331307	0.21925	0.263704	1.35117	177	ENC1,STK3,COBLL1,CADPS2,PCDH7,CMPK1,BRIP1,NFKBIZ,CERS6,MBNL3,ATG10,SPATA13,TMPO,CEMIP2,PTBP2,NFIB,ZNF519,MEIS2,CCDC7,NHLRC3,SH3BP4,SS18,LRIG1,GATAD1,CIT,NDFIP2,PAWR,STIL,ARFGEF1,SNX13,NSD3,CA13,TUBGCP3,RB1,DUSP16,AKAP11,EFCAB11,ZMAT3,STXBP4,UBE2W,MRTFB,CCDC14,CA8,MIB1,ERMP1,NLK,CLK1,USP12,CD164,RSBN1L,GPC4,PPP1R12A,ZMYND11,GEN1,MIS18BP1,LMNB1,ZNF248,MDM4,CEP128,CDC7,USP54
GOMF_LOW-DENSITY_LIPOPROTEIN_PARTICLE_RECEPTOR_ACTIVITY	0.0454729	0.331367	0.321776	-0.746991	-1.60912	4	LRP8,LDLR
POMEROY_MEDULLOBLASTOMA_DESMOPLASIC_VS_CLASSIC_UP	0.0454991	0.331454	0.321776	-0.52804	-1.6	9	PLEC,HSP90AA1,LRP8
GSE18281_SUBCAPSULAR_CORTICAL_REGION_VS_WHOLE_CORTEX_THYMUS_UP	0.0455137	0.331454	0.24134	0.394916	1.46623	32	PDE7A,ANK3,SESN1,DAPK2,APBB2,PDCD4,DECR1,KITLG,ANKH
MIR8061	0.0455137	0.331454	0.24134	0.393293	1.4602	32	ZBTB20,PCDH7,ARID2,ZFYVE16,ZDHHC20,XRN1,FBXL17,MAP3K20,ZNF148,EGLN1,RHOU,CCNT2,NEK7,MTERF1,NBR1,CCNY,LATS1,MKRN1,GK5,PEX1,POLI,HNRNPLL
REACTOME_RET_SIGNALING	0.045584	0.331476	0.252961	0.60568	1.55096	8	PIK3R1,SOS1,GAB1,PIK3R3
GOBP_BODY_MORPHOGENESIS	0.045584	0.331476	0.252961	0.605148	1.5496	8	ARID5B,NIPBL,CLASP2,CLASP1,RAB3GAP1,IFT122
SILIGAN_BOUND_BY_EWS_FLT1_FUSION	0.0455801	0.331476	0.248911	0.525227	1.52599	12	PIP5K1B,NR5A2,XPR1,CCSER1,NSMCE2,WWP2,PTPN4
REACTOME_STIMULI_SENSING_CHANNELS	0.0455801	0.331476	0.248911	0.524703	1.52446	12	CLCN5,TPCN1,WNK1,WWP1,TRPM7,SGK3,TRPC4AP,ANO10
GOBP_MORPHOGENESIS_OF_AN_EPITHELIAL_SHEET	0.0455801	0.331476	0.248911	0.523546	1.5211	12	SOS1,PTEN,CLASP2,ARHGAP24,ARHGAP12,CLASP1,NOTCH1
GOBP_DNA_RECOMBINATION	0.0455665	0.331476	0.234393	0.358424	1.47936	48	H1-5,BRIP1,H1-2,REV3L,ARID2,RAD51B,NIPBL,MMS22L,NSMCE2,MRE11,SPIDR,GEN1,TOP2B,CDC7,RBBP8,SETD2,MCM9,RAD50,ERCC5,XRCC4,MLH3,MSH5,RAD54B,NSMCE4A,KMT5B,MRNIP,TP53BP1,ZRANB3,LIG4
WP_MAPK_SIGNALING_PATHWAY	0.0455665	0.331476	0.234393	0.357696	1.47636	48	STK3,FGFR2,MAP2K6,SOS1,ELK4,MAP3K13,PPM1B,MAP3K20,DUSP10,CACNA1D,MAPK8,RAPGEF2,BRAF,DUSP16,PLA2G4A
GSE13522_CTRL_VS_T_CRUZI_BRAZIL_STRAIN_INF_SKIN_DN	0.0456323	0.331757	0.24134	0.398909	1.47266	31	SEMA6A,UNC13B,CERS6,PDE3B,BTBD3,PAWR,RB1,PHF21A,ALS2,MFN1,AGFG1
WP_MBDNF_AND_PROBDNF_REGULATION_OF_GABA_NEUROTRANSMISSION	0.0457064	0.332155	0.248911	0.540437	1.53425	11	PIK3R1,PTEN,GABRB1,PIK3R3,ROCK1
MIR6867_5P	0.0457018	0.332155	0.21925	0.264223	1.34902	173	ZBTB20,SEMA6A,FOXN3,PRKN,SLC22A23,PARD3B,KANSL1L,MUC13,CCSER2,TNRC6B,MBNL3,SHANK2,SLC4A4,APBB2,BTBD9,SLC44A1,NCK2,ZFHX3,ETV6,NFAT5,DGKH,NDFIP2,SPATA6,ZDHHC20,TNKS,CASZ1,SH3BGRL2,MAP4K5,CREBBP,DUSP16,ATF7,SPPL3,EFCAB11,OSBPL9,DOP1A,ZNF148,RICTOR,CDIN1,RFX3,STXBP6,CA8,NLK,SMAD4,GPBP1L1,TACC1,SPIN1,JARID2,MGAT4A,SRGAP2,SOX6,AVL9,RALGAPB,IFT80,BDH1,RAB3IP,GFPT1,PRKCI,PHF20L1,TMBIM4,MFSD6,NUAK2,KLHL13,DOCK1,PLAG1,CALCOCO1,AP1G1,KAT6A,ZSWIM6,DLG1,BPTF,MAP3K2,KRIT1
REACTOME_MTORC1_MEDIATED_SIGNALLING	0.045722	0.332199	0.321776	-0.802723	-1.52816	3	EIF4G1,EIF4B,RHEB
GOBP_CORTICAL_CYTOSKELETON_ORGANIZATION	0.0457454	0.332298	0.321776	-0.423812	-1.55127	17	PLEC,EZR,EPB41L1,VIL1,FMNL2,RHOA
MODULE_70	0.045816	0.332309	0.321776	-0.622505	-1.60991	6	ALDH3A1
GOBP_XENOBIOTIC_TRANSPORT	0.045816	0.332309	0.321776	-0.622149	-1.609	6	ABCC3,ABCC2,SLC22A3,ABCC1
GSE12392_WT_VS_IFNB_KO_CD8A_POS_SPLEEN_DC_DN	0.0459155	0.332309	0.321776	0.44288	1.5819	26	TP53INP1,UNC13B,MAGI1,STAU2,APPL2,GAB1,NFAT5,EXOC6B,JMY,RASSF6,PCMTD2,DOCK7,PLPP5,NTPCR,ZNF3
HP_APLASIA_HYPOPLASIA_OF_THE_TONGUE	0.0461095	0.332309	0.252961	0.635382	1.54955	7	VPS13B,REV3L,PLCB4
REACTOME_COHESIN_LOADING_ONTO_CHROMATIN	0.0461095	0.332309	0.252961	0.63529	1.54932	7	STAG2,NIPBL,PDS5B,WAPL,STAG1,PDS5A
REACTOME_MITOTIC_TELOPHASE_CYTOKINESIS	0.0461095	0.332309	0.252961	0.63529	1.54932	7	STAG2,NIPBL,PDS5B,WAPL,STAG1,PDS5A
HP_SMALL_BASAL_GANGLIA	0.0461095	0.332309	0.252961	0.632412	1.54231	7	MT-ATP6,TBCK
NADLER_HYPERGLYCEMIA_AT_OBESITY	0.0461095	0.332309	0.252961	0.632168	1.54171	7	TUBGCP3,ALDH7A1,UBE2E3,ACYP2,BACH1,PTPN18
BRCA1_DN.V1_DN	0.0458221	0.332309	0.245042	0.480196	1.53887	17	H4C5,HHAT,SLC5A1,EXOC6B,ZNF124,EPB41L5,VPS50,RAB40C,MSH5,ZBTB44,PROX1
GOCC_DNA_PACKAGING_COMPLEX	0.0458451	0.332309	0.321776	0.440678	1.53844	24	H1-5,H1-2,H2AC6,H4C5,H3C2,H2AC20,H2BC18,H2AC15,KAT6A,H2AC8,H4-16,KAT6B,H3C3,H2AC16,H2AC7
GSE7460_CTRL_VS_TGFB_TREATED_ACT_TREG_DN	0.0460499	0.332309	0.321776	0.381638	1.50962	40	ZBTB20,GOLM1,DAPK2,NR6A1,ATF7IP2,ANKRD12,NRARP,NDFIP2,PACS1,SLC39A14,SLC40A1,CPD,MTMR3,MTA3,ATP9A,SMURF2,MAP1LC3A,MAP7,ATXN1,ZNRF1
MIR588	0.0461741	0.332309	0.24134	0.430153	1.50169	24	SHANK2,UBE2H,ZFHX3,NFAT5,ARL15,TNRC6C,POGZ,GPC4,SRSF6,DOCK7,CEP128,NUAK2
HP_CEREBRAL_CORTICAL_HEMIATROPHY	0.0458991	0.332309	0.321776	-0.891798	-1.48195	2	ACTG1,EHMT1
FIGUEROA_AML_METHYLATION_CLUSTER_3_UP	0.0458599	0.332309	0.237794	0.410072	1.48001	27	BTBD3,FAM83B,SLC39A14,TANC2,CAPS2,THEM4,ARHGAP44,TBC1D31,MAP7,SLX4IP,CALCOCO1,CDK8,ZNF84,IPO8,BTAF1
FAN_EMBRYONIC_CTX_BRAIN_ENDOTHELIAL_2	0.0460772	0.332309	0.234393	0.35885	1.45143	43	SLC38A11,SLC12A2,PTPRK,INPP4B,SYNE2,STARD13,FARP1,DGKH,PTEN,PDLIM1,PDE8A,MAP3K20,MYO6,PLEKHA5,ARHGEF12,JAK1,TFPI
chr5q21	0.0459248	0.332309	0.321776	0.891099	1.44915	2	LINC02163,FBXL17
GOBP_ACTIVATION_OF_TRANSMEMBRANE_RECEPTOR_PROTEIN_TYROSINE_KINASE_ACTIVITY	0.0459248	0.332309	0.321776	0.890968	1.44893	2	PRLR,PILRB
MAHADEVAN_IMATINIB_RESISTANCE_UP	0.0459248	0.332309	0.321776	0.890952	1.44891	2	MYO10,DKK3
GOBP_REGULATION_OF_SYNAPTIC_VESICLE_PRIMING	0.0459248	0.332309	0.321776	0.89075	1.44858	2	UNC13B,STXBP5
GOCC_CYTOSOLIC_REGION	0.0459248	0.332309	0.321776	0.89075	1.44858	2	PTEN,STXBP5
GOCC_NEURONAL_DENSE_CORE_VESICLE_MEMBRANE	0.0459248	0.332309	0.321776	0.89075	1.44858	2	CADPS,STXBP5
GOBP_GLYCOPROTEIN_BIOSYNTHETIC_PROCESS	0.0460772	0.332309	0.234393	0.35783	1.44731	43	GCNT1,LARGE1,ITM2B,GALNT7,MGAT5,PAWR,EXT1,ARFGEF1,GALNT11,TET2,DSE,DPY19L4,MGAT4A,GFPT1,BMPR2,OGA,MAN1A2,GOLPH3,GLCE,HS2ST1,TRIP11,ALG8,B3GALNT2
ATGAAGG_MIR205	0.0459627	0.332309	0.234393	0.343694	1.43175	52	IVNS1ABP,TP53INP1,MAGI1,PDE3B,TSC22D1,DMXL1,CDK19,CEP192,SGMS1,BTBD3,NFAT5
MCCABE_BOUND_BY_HOXC6	0.0460606	0.332309	0.231127	0.32715	1.42579	65	FGFR2,TSC22D1,ATP13A4,SLC44A1,SGMS1,RBM12B,BTBD3,H2BC18,ARHGEF11,CBFA2T2,PAWR,PDS5B,CCDC91,SNX14,DNMBP,ARFIP1,VPS50,TOB1,RFLNA,DOCK7,AMBRA1,BTRC,YAF2,RFX7,PDE4DIP,APPBP2,PKD1,ALDH3A2,TTLL6,ZNF84,RHBDD1,CCDC92
HP_ABNORMAL_INTERNAL_GENITALIA	0.0460993	0.332309	0.227987	0.304455	1.41277	93	CHRM3,WWOX,FGFR2,PRKN,PRLR,BRIP1,BBS9,CFTR,WDPCP,SCAPER,ZFHX3,PTEN,EPHB2,PIGN,NIPBL,CREBBP,BRAF,MRE11,BMPR1A,LFNG,ARID1B,SMAD4,FANCC,SPIDR,PPP1R12A,MTM1,ALMS1,IFT80,WDR11,GTF2I,SETD2,RIN2,RAD50,HNF1B,TSC1,IQCB1,HDAC8,FREM2,MLH3,OFD1,RAD54B,ABHD11,FANCL,HSD17B4,CDC73,JMJD1C,IFT74,AKT2,RCBTB1,KCNQ1,POLG2,INTU,POLG,PARN,SOX9
HAHTOLA_SEZARY_SYNDROM_DN	0.0460751	0.332309	0.276501	0.860824	1.39991	2	SESN1,KDM2A
GOBP_MULTICELLULAR_ORGANISMAL_IRON_ION_HOMEOSTASIS	0.0460751	0.332309	0.276501	0.860733	1.39976	2	BTBD9,SLC40A1
GOMF_FERROUS_IRON_TRANSMEMBRANE_TRANSPORTER_ACTIVITY	0.0460751	0.332309	0.276501	0.860733	1.39976	2	SLC39A14,SLC40A1
GUTIERREZ_WALDENSTROEMS_MACROGLOBULINEMIA_1_UP	0.0460751	0.332309	0.276501	0.860384	1.3992	2	SESN1,ADAM28
GOBP_LYMPHOCYTE_MIGRATION_INTO_LYMPHOID_ORGANS	0.0460751	0.332309	0.276501	0.859337	1.39749	2	EXT1,WNK1
GOBP_NEGATIVE_REGULATION_OF_CELL_ADHESION_MEDIATED_BY_INTEGRIN	0.0460751	0.332309	0.276501	0.859337	1.39749	2	PDE3B,WNK1
HP_ABNORMALITY_OF_TASTE_SENSATION	0.0460751	0.332309	0.276501	0.859337	1.39749	2	RETREG1,WNK1
HP_ACRAL_ULCERATION	0.0460751	0.332309	0.276501	0.859337	1.39749	2	RETREG1,WNK1
HP_AUTOAMPUTATION_OF_DIGITS	0.0460751	0.332309	0.276501	0.859337	1.39749	2	RETREG1,WNK1
HP_DECREASED_CORNEAL_REFLEX	0.0460751	0.332309	0.276501	0.859337	1.39749	2	RETREG1,WNK1
HP_PAINLESS_FRACTURES_DUE_TO_INJURY	0.0460751	0.332309	0.276501	0.859337	1.39749	2	RETREG1,WNK1
HP_ABNORMAL_PENIS_MORPHOLOGY	0.0458101	0.332309	0.222056	0.274913	1.37361	139	PBX1,WWOX,FGFR2,BRIP1,ZMIZ1,LARGE1,ARID2,KDM6A,CASK,BBS9,MID1,WDPCP,SCAPER,FAM111A,HERC1,MBD5,PTEN,CDCA7,PIGN,NIPBL,CASZ1,STIL,OPHN1,RERE,CREBBP,BRAF,LFNG,ARID1B,COG5,PHF21A,FBXL4,SMAD4,FANCC,MAPRE2,GPC4,EPG5,PPP1R12A,DISP1,MTM1,ARID1A,ALMS1,IFT80,RTTN,WDR11,GTF2I,RAB3GAP1,RBBP8,PEX13,SETD2,USP9X,DMXL2,RNASEH2B,PLAG1,NDUFS4,HNF1B,UBE4B,XRCC4,HDAC8,FREM2,KAT6B,OFD1,DYRK1A,SPATA7,B3GALNT2,ABHD11,MCTP2,KDM3B,FANCL,RAF1,JMJD1C,PEX1,IFT74,SMARCA2,TOGARAM1,INTU,PARN,SOX9,LIG4
ZNF618_TARGET_GENES	0.04617	0.332309	0.213928	0.240986	1.30224	291	ZBTB20,ANK3,PIP5K1B,RALYL,BAZ2B,MAGI1,ZNF292,PHIP,DMXL1,ROR1,STAG2,GOLGB1,NFIA,CHKA,UBE2H,SLC44A1,BBS9,SGMS1,SOS1,COQ8A,BRWD1,KIAA1328,WDPCP,NDUFAF6,NT5DC1,SERINC5,HHAT,RCOR3,CBLB,DENND1B,LYPLAL1,NDFIP2,ARHGEF11,TPCN1,FNBP1L,NUMB,PDE8A,MON2,FAM169A,CLASP2,ZNF518A,LRBA,ABCD3,JPX,MAP4K5,ZNF644,CHN2,SMAD5,ADNP,CREBBP,BRAF,SPATA18,DUSP16,ARID1B,LCORL,ARHGEF12,CPD,COG5,PPM1L,PHF21A,CCDC18-AS1,BBX,NRIP1,VPS36,DPY19L4,FBXW8,PPA2,SP3,GSTA4,USP24,POGZ,H2AC15,ZNF280D,KIF16B,PLSCR1,MGAT4A,YTHDC1,PTBP3,PPP1R12A,SGK3,MBNL1,PLD1,DDX17,NSL1,ARHGAP44,ARFGEF3,ASS1,MIA3,ZDHHC13,RTTN,CPEB3,SETD2,ZC3H14,LRRC8B,AKAP1,NOXA1,MCM9,ZMYM4,WTAP,RBM26,KAT6A,STX8,MAN1A2,JKAMP,ZBED6,ASB3,RNF38,MBTD1,GSK3B,ZNRF2,MED23,CHASERR,RHBDD1,UCP2,CEP95,OFD1,C11orf54,MED14,CHIC2,YIPF4,TMEM260,B3GALNT2,PIAS1,ZC4H2,MKRN1,MCTP2,SUN1,LIN9,MTR,LIN52,WDR41,NSMCE4A,PDP1,CLTC,DESI2,IQCH-AS1,GK5,WDR27,CDC73,DCAF8,OCRL,AGTPBP1,UHMK1,JMJD1C,NSMAF,TASOR,SESN3,HADH
GOBP_POSITIVE_REGULATION_OF_PROTEIN_LOCALIZATION_TO_NUCLEOLUS	0.0461907	0.332309	0.321776	-0.971389	-1.28993	1	NPM1
GOBP_REGULATION_OF_EIF2_ALPHA_PHOSPHORYLATION_BY_DSRNA	0.0461907	0.332309	0.321776	-0.971389	-1.28993	1	NPM1
GOBP_REGULATION_OF_ENDORIBONUCLEASE_ACTIVITY	0.0461907	0.332309	0.321776	-0.971389	-1.28993	1	NPM1
GOBP_REGULATION_OF_MRNA_STABILITY_INVOLVED_IN_CELLULAR_RESPONSE_TO_UV	0.0461907	0.332309	0.321776	-0.971389	-1.28993	1	NPM1
GOBP_REGULATION_OF_PROTEIN_LOCALIZATION_TO_NUCLEOLUS	0.0461907	0.332309	0.321776	-0.971389	-1.28993	1	NPM1
GOBP_REGULATION_OF_RIBONUCLEASE_ACTIVITY	0.0461907	0.332309	0.321776	-0.971389	-1.28993	1	NPM1
MODULE_457	0.0461907	0.332309	0.321776	-0.971389	-1.28993	1	NPM1
REACTOME_TFAP2A_ACTS_AS_A_TRANSCRIPTIONAL_REPRESSOR_DURING_RETINOIC_ACID_INDUCED_CELL_DIFFERENTIATION	0.0461907	0.332309	0.321776	-0.971389	-1.28993	1	NPM1
BILANGES_RAPAMYCIN_SENSITIVE_VIA_TSC1_AND_TSC2	0.046218	0.332435	0.321776	-0.497511	-1.60893	11	SERPINB6,SSR4,PPIB,VDAC1,AHCY,EIF2S3,AIMP1,FXR1,ACBD6
HP_MICROGRAPHIA	0.0462922	0.33279	0.321776	-0.745372	-1.60563	4	FTL,ATXN2,ADH1C,VPS13A
GOBERT_CORE_OLIGODENDROCYTE_DIFFERENTIATION	0.0462833	0.33279	0.248911	0.563337	1.55097	10	BCAS3,TP53INP1,ZKSCAN1,NUMB,EXT1,HBP1
HP_PATENT_FORAMEN_OVALE	0.0462963	0.33279	0.24134	0.435189	1.49534	23	STAG2,MED13L,PIGN,PACS1,CACNA1D,RERE,CREBBP,DSE,MTX2,NOTCH1,LMNB1,PLD1
MIR601	0.0464395	0.33361	0.321776	-0.47879	-1.61673	13	ALDH3A1,GOLGA8A,LHFPL2,KHDC4,HSPH1
MODULE_521	0.0464308	0.33361	0.321776	-0.651427	-1.53478	5	FOSL1
GOBP_NEGATIVE_REGULATION_BY_HOST_OF_VIRAL_GENOME_REPLICATION	0.0464379	0.33361	0.321776	0.890401	1.44801	2	PRKN,VAPA
GSE4590_PRE_BCELL_VS_SMALL_PRE_BCELL_DN	0.0464807	0.333629	0.24134	0.450729	1.51197	21	PCDH7,NCOA1,SERINC5,RASAL2,MGMT,EPHB2,ZDHHC20,FBXL17,PPM1H,LPGAT1
HP_ABNORMAL_BLOOD_MONOVALENT_INORGANIC_CATION_CONCENTRATION	0.0464807	0.333629	0.24134	0.45072	1.51194	21	NR3C2,NDUFAF6,STIL,CACNA1D,SLC5A1,WNK1,BMPR1A,SMAD4,DISP1,NNT,NOS1AP,AKAP9,ALG8,OCRL,CUL3,KCNQ1,SYK
ACEVEDO_LIVER_CANCER_DN	0.0464647	0.333629	0.321776	-0.235985	-1.36482	83	IER3,EZR,LDLR,FASN,ACADVL,BHLHE40,EPHA2,TCF25,TFF3,DGAT1,GSTP1,CCND1,RACK1,THOC2,KIF13B,NCLN
HP_ABNORMAL_EXTERNAL_GENITALIA	0.0464625	0.333629	0.213928	0.248623	1.31008	230	ZBTB20,SLC12A2,CHRM3,PBX1,WWOX,FGFR2,BRIP1,ZMIZ1,TBCK,VPS13B,LARGE1,TNRC6B,ARID2,PHIP,KDM6A,CASK,NFIB,BBS9,MID1,SOS1,CFTR,WDPCP,SCAPER,MED13L,FAM111A,HHAT,DDB2,HERC1,MBD5,PTEN,SLC16A2,CDCA7,PIGN,NIPBL,CASZ1,PACS1,HLA-B,STIL,OPHN1,RERE,ADNP,CREBBP,BRAF,DSE,BMPR1A,LFNG,ARID1B,TANC2,MRPS28,STAG1,COG5,PHF21A,FBXL4,SMAD4,GFM2,FANCC,MAPRE2,GPC4,POLA1,JARID2,EPG5,PPP1R12A,DISP1,NNT,MTM1,ARID1A,PLD1,ALMS1,IFT80,NUP88,RTTN,WDR11,GTF2I,CEP120,RAB3GAP1,RBBP8,PEX13,SETD2,RIN2,USP9X,DMXL2,RNASEH2B,ERCC5,PLAG1,NDUFS4,KAT6A,ZSWIM6,HNF1B,WDFY3,CDK8,BPTF,KMT2E,BRCC3,UBE4B,XRCC4,SLC19A2,HS2ST1,BRWD3,HDAC8,FREM2,KAT6B,OFD1,DYRK1A,GATA6,ALG8,SPATA7,B3GALNT2,ABHD11,MCTP2,DGCR8,KDM3B,SOS2,FANCL,KMT5B,CDC73,RAF1,OCRL,JMJD1C,PEX1,IFT74,SMARCA2,EDEM3,TOGARAM1,KCNQ1,INTU,POLG,PARN,NF1,SOX9,LIG4
HP_ABNORMAL_TEMPER_TANTRUMS	0.0464963	0.333671	0.321776	0.806494	1.50818	3	PACS1,ADNP
HOLLEMAN_DAUNORUBICIN_ALL_DN	0.0466219	0.334433	0.321776	-0.891305	-1.48113	2	PPDPF
GOMF_LIPOPOLYSACCHARIDE_BINDING	0.0466219	0.334433	0.321776	-0.891099	-1.48079	2	SCARB1,ZRANB2
GSE36476_CTRL_VS_TSST_ACT_16H_MEMORY_CD4_TCELL_OLD_UP	0.0466583	0.334554	0.234393	0.377352	1.47045	38	TBC1D5,ELAPOR1,MCF2L,PDZD8,NR3C2,ITM2B,ATF7IP2,SERINC5,HHAT,ELF2,CBFA2T2,RALGAPA1,MRTFB,ARGLU1,MAPRE2,MGAT4A,TOB1,RAP1GAP2
GSE45365_WT_VS_IFNAR_KO_BCELL_MCMV_INFECTION_UP	0.0466583	0.334554	0.234393	0.376617	1.46759	38	ETS2,PHIP,GOLGB1,WDPCP,BTBD3,SPATA6,DMTF1,ATF7IP,ZNF518A,OPHN1,WASHC4,PCM1,SLC25A16,YTHDF3,ZNF280D,ALMS1,ZNF721,NUMA1,COLCA1,MICU2
HP_NEONATAL_DEATH	0.0467056	0.334615	0.321776	-0.619616	-1.60244	6	FLNB,HSPG2,ETFA
ALTEMEIER_RESPONSE_TO_LPS_WITH_MECHANICAL_VENTILATION	0.0467056	0.334615	0.321776	-0.619148	-1.60123	6	PLAUR,GDA,IL1RN
ESC_V6.5_UP_EARLY.V1_UP	0.0467004	0.334615	0.321776	0.442118	1.57918	26	DACH1,TEX9,NCOA2,TNRC6B,DEPTOR,LRIG1,RASAL2
HP_ABNORMAL_INTRAOCULAR_PRESSURE	0.0466867	0.334615	0.257206	0.661344	1.52309	6	SF3B1,GRHL2,SLC39A14,DSE
MIR6081	0.0467914	0.33516	0.24134	0.442612	1.50072	22	SEMA6A,RALGAPA2,NR5A2,AMACR,ETV6,MGAT5,COG6,PIK3R3
GSE30083_SP3_VS_SP4_THYMOCYTE_DN	0.0468639	0.33561	0.321776	0.385005	1.5376	41	GOLM1,TBC1D5,TRAF5,SYNE2,N4BP2L2,CEMIP2,CAMK2D,COQ8A,ANKH,HLA-B,APP,RHOB,DSE,RNF115,RRM2B
AP2REP_01	0.0469361	0.335987	0.237794	0.398698	1.47187	31	PBX1,TSC22D1,SHANK2,BTBD9,NR3C2,UBE2H,WDPCP,ADNP,PIK3R3,RBM14,ARID1A,ARHGAP44,SMURF2,DAAM1
GSE9239_CTRL_VS_TNF_INHIBITOR_TREATED_DC_DN	0.0469361	0.335987	0.237794	0.397738	1.46833	31	XIST,CERS6,LGR5,NRARP,CIT,ATF7,SUMF1,ARID1B,STAG1,AGFG1,RAPGEF5,GEN1,MIS18BP1,CEP128,APOLD1,RNASEH2B,GTF2F2
GOBP_RESPONSE_TO_VITAMIN	0.0469613	0.336097	0.245042	0.521355	1.51474	12	TRIM24,BRIP1,GAS6,MGMT,TYMS
YANG_BREAST_CANCER_ESR1_UP	0.0469956	0.336273	0.321776	-0.475242	-1.60474	13	KRT18,AHNAK,TFF1,TFF3
GOMF_POTASSIUM_ION_TRANSMEMBRANE_TRANSPORTER_ACTIVITY	0.0470085	0.336296	0.248911	0.597786	1.53074	8	SLC12A2,SLC9A2,KCNJ3,SLC12A6,SLC9A4,PKD2
HP_ABNORMAL_MACROSCOPIC_URINE_APPEARANCE	0.0470414	0.336461	0.321776	-0.527395	-1.59804	9	MYO1E,ACTN4,ABCC2,INF2
GOBP_VENTRICULAR_SEPTUM_MORPHOGENESIS	0.0470914	0.336609	0.245042	0.540012	1.53304	11	FGFR2,ZFPM1,RBPJ,BMPR1A,SMAD4,NOTCH1,BMPR2,RBM15
GSE411_WT_VS_SOCS3_KO_MACROPHAGE_DN	0.047088	0.336609	0.231127	0.353308	1.44667	46	GOLM1,CHD6,ZMIZ1,NCOA1,TPD52,SS18,PIGR,RBM33,ARHGAP24,INTS7,PPM1L,ZNF638,PCM1,ARGLU1,ARID1A,ORMDL1,TOP2B,SLC35B3,SLC6A6,SCAI,SMAD2,CD2AP
HP_CEREBELLAR_MALFORMATION	0.047088	0.336609	0.231127	0.352498	1.44336	46	FGFR2,LARGE1,ARID2,NFIA,PIGN,STIL,OPHN1,SLC39A14,CREBBP,ARID1B,SNX14,GPC4,PPP1R12A,DISP1,ARID1A,IFT80,NUP88,GTF2I,CEP120,SETD2,USP9X,ZSWIM6,SEPSECS,OFD1,B3GALNT2,ABHD11
ENGELMANN_CANCER_PROGENITORS_DN	0.0471263	0.336788	0.321776	-0.562229	-1.6219	8	ABCC3,ID1,TFF3
GSE24142_DN2_VS_DN3_THYMOCYTE_FETAL_UP	0.0471513	0.336827	0.321776	-0.331263	-1.53045	37	ARHGAP6,ANXA1,IER3,SERPINB1,CD9,NME2,CAPN2,VCL
GOBP_MONONUCLEAR_CELL_DIFFERENTIATION	0.0471458	0.336827	0.321776	0.354265	1.49184	54	PBX1,PTPRK,NFKBIZ,FOXP1,ZMIZ1,PIK3R1,FNIP1,GAS6,ZFPM1,SOS1,TPD52,NRARP,HLA-B,DUSP10,RBPJ,LFNG,ACIN1,ITGB8,BLNK
GSE24671_CTRL_VS_BAKIMULC_INFECTED_MOUSE_SPLENOCYTES_DN	0.0471654	0.336858	0.321776	-0.417546	-1.63384	21	KRT19,S100A6,PLEC,ZFP36L2,TMC7
VOIGT_PBMC_FLUARIX_AGE_50_74YO_FEMALES_VS_MALES_0DY_TO_28D_UP	0.0472441	0.337071	0.261664	0.747245	1.51001	4	PTPRK,PAWR,BLNK
GOBP_SODIUM_ION_HOMEOSTASIS	0.0472441	0.337071	0.261664	0.746049	1.50759	4	SLC12A2,EXT1
HP_ABNORMALITY_OF_THE_INTERVERTEBRAL_DISK	0.0472441	0.337071	0.261664	0.744381	1.50422	4	ANKH,LFNG,RRM2B
MIR6882_3P	0.0472335	0.337071	0.24134	0.453612	1.49778	20	FOXP1,MAGI1,TNRC6B,SPATA13,LIMK2,FRYL,PPM1L,DPY19L4
NAGASHIMA_NRG1_SIGNALING_DN	0.0472335	0.337071	0.24134	0.452942	1.49557	20	ANK3,ZNF292,N4BP2L2,PDS5B,TIA1,ZNF248,GALK2,NUMA1,DMXL2,RBM15,CDC14A,PGAP1,AKAP9,TTLL5,H2AC7
GSE2770_UNTREATED_VS_TGFB_AND_IL12_TREATED_ACT_CD4_TCELL_48H_DN	0.0472637	0.33714	0.231127	0.34127	1.42739	53	ZBTB20,BAZ2B,XPR1,NT5DC1,FAM214A,MED13L,OXR1,SPATA6,WDFY2,HMBOX1,PRKAB1,CCDC91,RICTOR,TM9SF2,ZMYND11,AMBRA1,FGD4,MYLIP,MKLN1,RELCH,ZMYM2,ASB3,KRIT1,MAST4,HEATR5A
GSE15330_LYMPHOID_MULTIPOTENT_VS_MEGAKARYOCYTE_ERYTHROID_PROGENITOR_IKAROS_KO_UP	0.0473225	0.33749	0.231127	0.357382	1.44549	43	ZBTB20,SESN1,FOXP1,DCAF6,APPL2,LRIG1,BCKDHB,RAVER2,MAP4K5,TNRC6C,WLS,NLK,USP24,IFT80,RAB3IP,LRP6,GTF2I
HP_ABNORMAL_DUODENUM_MORPHOLOGY	0.0473613	0.337697	0.24134	0.484163	1.504	15	BRIP1,STAG2,PIGN,RERE,PLA2G4A,ARID1B,FANCC,DISP1,RTTN,DYRK1A,KDM3B,FANCL
GOBP_CELLULAR_RESPONSE_TO_LIPOPROTEIN_PARTICLE_STIMULUS	0.0476249	0.338242	0.321776	-0.561247	-1.61907	8	CD9,LDLR
GOBP_RESPONSE_TO_LIPOPROTEIN_PARTICLE	0.0476249	0.338242	0.321776	-0.561247	-1.61907	8	CD9,LDLR
FERREIRA_EWINGS_SARCOMA_UNSTABLE_VS_STABLE_DN	0.0475518	0.338242	0.321776	-0.474658	-1.60277	13	KRT19,AHNAK
HP_GENERALIZED_HIRSUTISM	0.0474852	0.338242	0.321776	0.441631	1.57744	26	ABCA5,BBS9,SUCLA2,WDPCP,SCAPER,MBD5,PTEN,NIPBL,CASZ1,RERE
GOBP_REGULATION_OF_PH	0.0475543	0.338242	0.24134	0.488659	1.53935	16	DMXL1,SLC4A4,SLC9A2,ATP6V1H,CFTR,PDK4,SLC9A4,DMXL2
HP_INCREASED_INTRACRANIAL_PRESSURE	0.047749	0.338242	0.24134	0.514827	1.53884	13	FGFR2,PTEN,TCF12,HLA-B,BRAF,BMPR1A,LRP5,KRIT1,MLH3
BURTON_ADIPOGENESIS_3	0.0475504	0.338242	0.248911	0.629274	1.53465	7	GAS6,CDCA7,TYMS,POLA1,CDC7,LRP5
GSE13306_LAMINA_PROPRIA_VS_SPLEEN_TREG_UP	0.0475547	0.338242	0.321776	0.369522	1.51306	46	BCAS3,SESN1,TP53INP1,REV3L,SLC44A1,SGMS1,SERINC5,PPM1B,ANKRD12,HIPK2,MAPK8,SMAD5,CREBBP,LPGAT1,NLK,ERBIN,SPIN1,TOB1,EPC2,MYLIP,OGA,CDC42SE2,STAM2,CREB1,RB1CC1,HSD17B4,TNRC6A,SESN3,CREBRF,LIG4,ITGB3BP,GLCCI1,LCLAT1,ZNF493,YPEL2
WEIGEL_OXIDATIVE_STRESS_BY_HNE_AND_TBH	0.0475256	0.338242	0.321776	-0.414528	-1.50546	16	GPX2,EZR,NME2,CAPN2
RHEIN_ALL_GLUCOCORTICOID_THERAPY_UP	0.0475256	0.338242	0.321776	-0.414229	-1.50437	16	CD55,EZR,AHNAK,TCF25
GOBP_MESODERM_FORMATION	0.0475256	0.338242	0.321776	-0.41408	-1.50383	16	ITGB4,TXNRD1,EPHA2,GPI,ITGA3
MIR499B_5P	0.0474934	0.338242	0.237794	0.429103	1.49803	24	CHD6,MLXIP,STXBP5,PDS5B,SNX13,TRAPPC8,RASSF6,ACIN1,FNDC3A
ACEVEDO_LIVER_TUMOR_VS_NORMAL_ADJACENT_TISSUE_DN	0.0477392	0.338242	0.321776	-0.30964	-1.49627	43	IER3,EZR,LRRFIP1,ACADVL,BHLHE40,EPHA2,TCF25,CCND1
GSE44649_WT_VS_MIR155_KO_NAIVE_CD8_TCELL_UP	0.047619	0.338242	0.234393	0.39195	1.47154	33	CHRM3,GCNT1,CADPS2,UNC13B,MYO10,ABCC5,SYNE2,GAB1,WDFY2
GSE17721_CTRL_VS_POLYIC_0.5H_BMDC_UP	0.047619	0.338242	0.234393	0.390789	1.46718	33	MLXIP,DMXL1,APPL2,DENND4C,LIMK2,ARHGAP12,FAM120B,FBXL20,NRIP1,JAK1,ALS2,SPIDR,VPS50
MIR7161_5P	0.047561	0.338242	0.227987	0.339863	1.4461	56	DACH1,DIAPH3,PAN3,SLC4A4,FAM214A,FARP1,ETV6,COG6,SUCO,TIA1,BBX,DPY19L4,ALS2,ZNF680,AGFG1,IPMK,RSBN1L,NCOR1,CCNT2,DAAM1,PRKCI,PHTF2,STRN3,BTBD8,GCH1,PGAP1,ZBTB41,DIDO1,RSRP1
GFI1_01	0.047503	0.338242	0.227987	0.328319	1.42291	63	ZBTB20,FOXN3,PBX1,CCSER2,NFIA,CAMK2D,SLC44A1,PTEN,TCF12,PDLIM1,SH3BGRL2,TMPRSS2,CLMN,ARFGEF1,TSGA10,HBP1,TET2
GOBP_NUCLEOSIDE_DIPHOSPHATE_BIOSYNTHETIC_PROCESS	0.0477816	0.338242	0.271289	0.85829	1.39579	2	CMPK1,AK3
GOBP_RIBONUCLEOSIDE_DIPHOSPHATE_BIOSYNTHETIC_PROCESS	0.0477816	0.338242	0.271289	0.85829	1.39579	2	CMPK1,AK3
GOMF_DIACYLGLYCEROL_BINDING	0.0477816	0.338242	0.271289	0.857941	1.39522	2	UNC13B,RAPGEF2
BIOCARTA_PPARG_PATHWAY	0.0477816	0.338242	0.271289	0.857592	1.39465	2	NCOA1,CREBBP
HP_ABNORMAL_CONUS_TERMINALIS_MORPHOLOGY	0.0477816	0.338242	0.271289	0.857592	1.39465	2	EXT1,CREBBP
HP_CHORIORETINAL_DYSTROPHY	0.0477816	0.338242	0.271289	0.857592	1.39465	2	VPS13B,CREBBP
REACTOME_ACTIVATION_OF_THE_TFAP2_AP_2_FAMILY_OF_TRANSCRIPTION_FACTORS	0.0477816	0.338242	0.271289	0.857592	1.39465	2	WWOX,CREBBP
REACTOME_REGULATION_OF_FOXO_TRANSCRIPTIONAL_ACTIVITY_BY_ACETYLATION	0.0477816	0.338242	0.271289	0.857592	1.39465	2	FOXO3,CREBBP
GOMF_NEUREXIN_FAMILY_PROTEIN_BINDING	0.0477816	0.338242	0.271289	0.857297	1.39417	2	CASK,SYTL1
HP_GRANULOCYTOPENIA	0.0477816	0.338242	0.271289	0.857243	1.39409	2	SF3B1,TET2
HP_LONG_TRACT_SIGNS	0.0477816	0.338242	0.271289	0.855846	1.39182	2	APP,TNFRSF11A
WP_OSTEOCLAST_SIGNALING	0.0477816	0.338242	0.271289	0.855846	1.39182	2	MAPK8,TNFRSF11A
HP_ABNORMAL_VISUAL_FIELD_TEST	0.0477816	0.338242	0.271289	0.855497	1.39125	2	MT-ATP6,BRAF
HP_EPIDERMAL_NEVUS	0.0477816	0.338242	0.271289	0.855497	1.39125	2	PTEN,BRAF
HP_INCREASED_CIRCULATING_PROLACTIN_CONCENTRATION	0.0477816	0.338242	0.271289	0.855497	1.39125	2	PRLR,BRAF
HP_UVEAL_MELANOMA	0.0477816	0.338242	0.271289	0.855497	1.39125	2	SF3B1,BRAF
GOBP_POSITIVE_REGULATION_OF_PHOSPHATE_METABOLIC_PROCESS	0.0477446	0.338242	0.321776	-0.200122	-1.28714	151	PLAUR,CEMIP,GPRC5A,ANXA2,HSP90AA1,TNIK,LRP8,EPHA2,NPM1,CAPRIN2,SNX9,MIF,ADAM9,CAPN2,MET,VEGFA,CCND1,MAP3K5,RACK1,CCDC88A,MST1R,GCN1,TGFBR2,PTGES3,RHOA,ACSL1,EIF4G1,ANKLE2,VCP,HSF1,TNFRSF10A,PPIA
GOBP_POSITIVE_REGULATION_OF_PHOSPHORUS_METABOLIC_PROCESS	0.0477446	0.338242	0.321776	-0.200122	-1.28714	151	PLAUR,CEMIP,GPRC5A,ANXA2,HSP90AA1,TNIK,LRP8,EPHA2,NPM1,CAPRIN2,SNX9,MIF,ADAM9,CAPN2,MET,VEGFA,CCND1,MAP3K5,RACK1,CCDC88A,MST1R,GCN1,TGFBR2,PTGES3,RHOA,ACSL1,EIF4G1,ANKLE2,VCP,HSF1,TNFRSF10A,PPIA
GSE41176_UNSTIM_VS_ANTI_IGM_STIM_TAK1_KO_BCELL_6H_DN	0.0478088	0.338365	0.237794	0.448979	1.5061	21	ARHGEF28,ATP13A4,SDK1,CACNA1D,SPATA6L,WSB1,C4orf19,FANCC,INPP5A,MIPEP,STK33
GSE36888_UNTREATED_VS_IL2_TREATED_TCELL_17H_DN	0.0478359	0.338488	0.321776	-0.336323	-1.44921	29	PLAUR,PKM,LAMB3,SLC7A11,DDIT4,MET
GOCC_MYELIN_SHEATH	0.047908	0.33855	0.321776	-0.458201	-1.59696	14	ANXA2,PLEC,HSP90AA1
HP_GENERALIZED_OSTEOPOROSIS	0.0479124	0.33855	0.321776	0.80446	1.50437	3	ZBTB20,CDC73
GOBP_PROTEASOMAL_UBIQUITIN-INDEPENDENT_PROTEIN_CATABOLIC_PROCESS	0.0479124	0.33855	0.321776	0.804455	1.50436	3	ENC1,PSME4,NFE2L2
MIR4713_5P	0.0479193	0.33855	0.231127	0.382911	1.47426	36	ARHGEF28,PDE7A,SRGAP3,PARD3B,PIK3R1,TNRC6B,DCAF6,ATP6V1H,ANKRD12
MIR450A_2_3P	0.0478655	0.33855	0.234393	0.406656	1.47075	28	NAALADL2,PLEKHS1,PRLR,TMEM144,PYGB,SH3BP4,PLCH1,BRAF,PIK3R3,RICTOR,CFLAR,G3BP2,PI4KB
MIR338_3P	0.0478589	0.33855	0.231127	0.366524	1.44984	40	FGFR2,SRGAP3,STAG2,PTEN,CLASP2,SLC39A14,DUSP16,FAAH2,ARGLU1,NNT,CCNT2,SUSD6,PHF20L1,TBC1D15,CPEB3,RIN2,NTPCR
GSE37301_LYMPHOID_PRIMED_MPP_VS_RAG2_KO_NK_CELL_UP	0.0479213	0.33855	0.321776	-0.295228	-1.43613	45	EMP1,EZR,DDX21,EIF5B,ADAM9,VEGFA,HGS,SHB
GOBP_LIPID_METABOLIC_PROCESS	0.0479233	0.33855	0.2114	0.249917	1.30611	214	ZBTB20,PIK3C2G,GOLM1,PBX1,INPP4B,PCCA,PIP5K1B,ETNK1,PRLR,NR5A2,CERS6,PDE3B,PIK3R1,ABCA5,LARGE1,PLCB4,AUH,CHKA,SLC44A1,AMACR,SGMS1,APPL2,CFTR,DECR1,SERINC5,FMO5,DGKH,PTEN,HMGCS2,PLCH1,PIGN,ECHDC2,CBR4,APP,ABCD3,CERT1,IP6K2,PRKAB1,SH3YL1,PLA2G4A,PIK3R3,SUMF1,OSBPL9,FAAH2,ITGB8,PPM1L,LPGAT1,MTMR3,EPHX2,IPMK,PDK4,NCOR1,PLSCR1,LMF1,INPP5A,PI4KB,PLPP1,PLPP5,MTM1,PNPLA2,PLD1,THEM4,ORMDL1,GNPAT,AMBRA1,GPCPD1
MIR372_5P	0.0479616	0.338751	0.224966	0.322655	1.4259	70	IVNS1ABP,MAGI1,CCSER2,TNRC6B,PCMTD1,SS18,PTEN,ACTR3C,DENND1B,XRN1,STXBP5,RALGAPA1,SH3BGRL2,FAM83B,LRBA,MAPK8,SH3YL1,ROCK1,ZNF736,PLEKHA5,MRTFB,ASTN2,MGAT4A,PTBP3,CCNT2,YAF2,PHTF2,PDS5A,SCAI,AP1G1,ATXN1,OGDH,KRIT1,SMIM14,ABHD18,GATA6,LCOR,RB1CC1,STEAP2,KMT5B
HP_ABNORMALITY_OF_THE_MIDDLE_EAR	0.0480094	0.339019	0.222056	0.300562	1.41067	100	ZBTB20,SLC12A2,FGFR2,DIAPH3,FOXP1,ZMIZ1,PIK3R1,TNRC6B,ARID2,KDM6A,SCAPER,CDCA7,ANKH,NIPBL,CASZ1,HLA-B,EXT1,LRBA,RERE,CREBBP,TNFRSF11A
GAUTAM_EYE_CORNEA_FIBROBLASTS	0.0480654	0.339345	0.321776	-0.336219	-1.50973	31	CEMIP,TM4SF1,CDC37,TAF1D,FTL,RACK1,HLA-A
HP_EXTERNAL_GENITAL_HYPOPLASIA	0.04811	0.33959	0.21925	0.295995	1.41402	107	CHRM3,PBX1,WWOX,FGFR2,LARGE1,KDM6A,CASK,BBS9,CFTR,WDPCP,SCAPER,FAM111A,DDB2,HERC1,MBD5,NIPBL,CASZ1,STIL,OPHN1,RERE,ARID1B,STAG1,COG5,PHF21A,SMAD4,MAPRE2,GPC4,POLA1,PPP1R12A,DISP1,MTM1,ALMS1,IFT80,RTTN,WDR11,GTF2I,RAB3GAP1,DMXL2,RNASEH2B,ERCC5,PLAG1,BRCC3,UBE4B,XRCC4,HDAC8,FREM2,KAT6B,OFD1,DYRK1A,SPATA7,B3GALNT2,ABHD11,MCTP2
GSE23505_UNTREATED_VS_4DAY_IL6_IL1_TGFB_TREATED_CD4_TCELL_DN	0.0481481	0.33979	0.227987	0.353981	1.44844	45	ABCC5,CERS6,CDKAL1,CAMK2D,SERINC5,TCF12,ZNF518A,FHIP1A,FAM120B,VPS41,MIB1,NLK,MAP2K5,SMAD4,JARID2,BTRC,LRP6,NUMA1,WDR11,PER1,ZFAND1
BECKER_TAMOXIFEN_RESISTANCE_UP	0.0481649	0.339838	0.321776	-0.480454	-1.60104	12	TFF1,ID1,TFF3,LGALS3BP
KYNG_RESPONSE_TO_H2O2	0.0481996	0.340013	0.321776	-0.649488	-1.53021	5	GADD45A,CCND1,COX6C
GRYDER_PAX3FOXO1_ENHANCERS_IN_TADS	0.048218	0.340074	0.208955	0.240334	1.29853	286	SEMA6A,PBX1,ENC1,WWOX,FGFR2,INPP4B,ETNK1,CHD6,FGGY,FOXP1,TOX3,ZMIZ1,MAGI1,VPS13B,FAM110B,NCOA1,STARD13,N4BP2L2,SPATA13,APBB2,NFIA,CASK,CLCN5,NFIB,RAD51B,SGMS1,SDK1,MEIS2,LRIG3,MED13L,STIM2,LRIG1,ACTR3C,ZFYVE16,EPHB2,LYPLAL1,SLC16A2,CDCA7,TCF12,XRN1,STXBP5,MON2,PACS1,ENAH,ATF7IP,APP,ABCD3,MAPK8,GALNT11,RBPJ,RERE,ZNF644,RNGTT,WNK1,ARHGAP12,CREBBP,MNAT1,TSPAN3,SSH2,SUMF1,ALG13,ITGB8,CLINT1,STAG1,RRM2B,ASTN2,AEBP2,STXBP6,PPM1H,PCM1,TFPI,MAP2K5,ARGLU1,SP3,DAPK1,POGZ,MTA3,JARID2,INPP5A,SRSF6,CLASP1,MIPEP,LMNB1,SOX6,KANK1,ARID1A,GNPAT,CEP128,CDC7,DAAM1,PDE4DIP,ASS1,ZNF75D,TMBIM4,WDR11,MYLIP,RBBP8,ZDHHC21
REACTOME_TRANSCRIPTIONAL_REGULATION_OF_WHITE_ADIPOCYTE_DIFFERENTIATION	0.0483221	0.340599	0.237794	0.465438	1.53302	19	NCOA2,NCOA1,CDK19,MED13L,CREBBP,FAM120B,ZNF638,NCOR1,NCOA6,CDK8,MED23,MED14
GSE37301_CD4_TCELL_VS_GRANULOCYTE_MONOCYTE_PROGENITOR_UP	0.0483221	0.340599	0.237794	0.462362	1.52289	19	MYO10,PDE3B,BBS9,APPL2,APP,RAVER2,DSE,NLK,GTF2I,MYLIP,MCTP2,ELF1,CLIP1,TACC2
MIR4667_5P	0.0483221	0.340599	0.237794	0.462226	1.52244	19	FOXN3,NR6A1,TOX3,CCSER2,MEIS2,ARFIP1,SOX6,NUMA1,ANKIB1,PPP1R1B,STAM2,XPO7,STX17
GOBP_DENDRITIC_SPINE_MAINTENANCE	0.0484848	0.340649	0.321776	-0.617267	-1.59637	6	ITGA3,TANC1,ZMYND8,VPS35,PICK1,INSR
YAO_TEMPORAL_RESPONSE_TO_PROGESTERONE_CLUSTER_9	0.0486224	0.340649	0.321776	-0.421882	-1.5442	17	EMP1,KRT19,RHPN2
HP_FOOT_ACROOSTEOLYSIS	0.0486656	0.340649	0.257206	0.79574	1.48807	3	RETREG1,WNK1,MTX2
HP_OSTEOLYSIS_INVOLVING_BONES_OF_THE_FEET	0.0486656	0.340649	0.257206	0.79574	1.48807	3	RETREG1,WNK1,MTX2
HP_OSTEOLYSIS_INVOLVING_BONES_OF_THE_UPPER_LIMBS	0.0486656	0.340649	0.257206	0.79574	1.48807	3	RETREG1,WNK1,MTX2
GOBP_CELLULAR_RESPONSE_TO_HYDROPEROXIDE	0.0486656	0.340649	0.257206	0.795391	1.48741	3	TP53INP1,OXR1,DAPK1
GOBP_PHOSPHATIDYLETHANOLAMINE_BIOSYNTHETIC_PROCESS	0.0486656	0.340649	0.257206	0.794885	1.48647	3	ETNK1,CHKA
GOMF_ETHANOLAMINE_KINASE_ACTIVITY	0.0486656	0.340649	0.257206	0.794885	1.48647	3	ETNK1,CHKA
WP_KENNEDY_PATHWAY_FROM_SPHINGOLIPIDS	0.0486656	0.340649	0.257206	0.794885	1.48647	3	ETNK1,CHKA
HP_SUBSTANTIA_NIGRA_GLIOSIS	0.0486656	0.340649	0.257206	0.79472	1.48616	3	PRKN,ADH1C,ATXN2
GOBP_SOMITE_ROSTRAL/CAUDAL_AXIS_SPECIFICATION	0.0486656	0.340649	0.257206	0.794693	1.48611	3	NRARP,EPB41L5,SMAD4
chr1q42	0.048366	0.340649	0.234393	0.418103	1.48007	25	ZNF678,LINC02814,COQ8A,ENAH,EGLN1,TTC13,RHOU,TARBP1,ARID4B,RAB4A,IRF2BP2,GNPAT,NTPCR
GSE8685_IL2_ACT_IL2_STARVED_VS_IL21_ACT_IL2_STARVED_CD4_TCELL_DN	0.0484076	0.340649	0.231127	0.408927	1.47587	27	ZBTB20,PIGN,PELI1,DSE,NLK,TARBP1,PDK4,CDC7,GPCPD1,DAAM1,ST7L,RAB3IP,PHF20L1
BASSO_HAIRY_CELL_LEUKEMIA_DN	0.0484904	0.340649	0.321776	0.886562	1.44177	2	TRAF5,PAWR
SOBOLEV_PBMC_PANDEMRIX_AGE_18_64YO_HIGH_VS_LOW_RESPONDERS_MEDIUM_HIGH_ADVERSE_EVENTS_SCORE_1DY_CORRELATED_WITH_TRANSITIONAL_B_CELLS_UP	0.0484904	0.340649	0.321776	0.886562	1.44177	2	LARGE1,PAWR
SOBOLEV_PBMC_PANDEMRIX_AGE_18_64YO_MEDIUM_HIGH_ADVERSE_EVENT_SUBJECTS_1DY_UP	0.0484904	0.340649	0.321776	0.886562	1.44177	2	LARGE1,PAWR
GAVIN_IL2_RESPONSIVE_FOXP3_TARGETS_UP	0.0484904	0.340649	0.321776	0.886213	1.4412	2	HIPK2,ZNF608
HP_INCREASED_LEVEL_OF_HIPPURIC_ACID_IN_URINE	0.0484904	0.340649	0.321776	0.885864	1.44063	2	PCCA,BCKDHB
E2F_Q3_01	0.0483871	0.340649	0.227987	0.346267	1.43573	51	PCDH7,STAG2,NR3C2,MEIS2,DDB2,SLC16A2,CDCA7,NIPBL,PDS5B,NSD3,INTS7,PIK3R3,SRSF1,STAG1,FBXL20,ERBIN,FANCC,POLA1,GEN1,DDX17,NUMA1,ANKHD1,TBC1D31,ATE1,NCOA6,ZMYM2
MIR4517	0.0485075	0.340649	0.227987	0.340476	1.42407	53	DACH1,ANKRD10,BRIP1,PARD3B,UBE2H,DENND4C,ATF7IP2,KITLG,FMO5,NFAT5,DGKH,GATAD1,PIGN,XRN1,MON2,KMT2C,CREBBP
MIR138_2_3P	0.0485075	0.340649	0.227987	0.340355	1.42356	53	ETNK1,PIK3R1,ARID2,METTL15,ZFHX3,MBD5,HIPK2,CLASP2,DUSP10,PELI1,FOXO3,ZNF326,ANKRD28,AGFG1,CAPS2,NNT,ARHGAP44,ZDHHC21,BRWD3,TRIP11,SEPSECS,BTAF1,RAP1A,ZBTB44,SMAP1,KIAA0232,SESN3,CAMTA1,LANCL1,CREBRF,NPAT,SBF2,TAB3,USP13,NUCKS1,STAT3,PDE6D,RC3H1
MIR2113	0.0486358	0.340649	0.222056	0.318752	1.42119	74	STK3,NCOA2,PLCB4,MBNL3,ROR1,CASK,WDR7,ANKRD12,TNKS,HIPK2,CERT1,DUSP16,RALGPS1,FHIP1A,CASTOR2,RICTOR,PLEKHA5,RFX3,BBX,KIF16B,PTBP3,ARID4B,PDXDC1,PHLPP1,CPEB3,RNF103,RIN2,KLHL13,STRN3,SCAI,EPC1,KAT6A,TSPAN5,RNF38,MBTD1,CDS1,STAM2,CREB1,PROX1,SIK2,KDM3B,LIN52,RTN3,PKN2,SLF2,ATF2,CAMTA1
TRAVAGLINI_LUNG_NEUTROPHIL_CELL	0.0485337	0.340649	0.321776	-0.243305	-1.31925	71	PLAUR,S100A6,PKM,FTL,TMEM259,NBEAL2,COX6B1,SLC45A4,TMA7,NDUFA1,SLC25A37,ATP5F1E,ARHGEF1,ACSL1,TOP1,RNF149,XPO6,ACTN1
HOEK_MONOCYTE_2011_2012_TIV_ADULT_1DY_DN	0.0486059	0.340649	0.321776	-0.970691	-1.289	1	FLNB
HP_APLASIA_HYPOPLASIA_OF_THE_NASAL_SEPTUM	0.0486059	0.340649	0.321776	-0.970691	-1.289	1	FLNB
HP_CAPITATE_HAMATE_FUSION	0.0486059	0.340649	0.321776	-0.970691	-1.289	1	FLNB
HP_FAILURE_OF_ERUPTION_OF_PERMANENT_TEETH	0.0486059	0.340649	0.321776	-0.970691	-1.289	1	FLNB
HP_FIBULAR_APLASIA	0.0486059	0.340649	0.321776	-0.970691	-1.289	1	FLNB
HP_SPONDYLOLYSIS	0.0486059	0.340649	0.321776	-0.970691	-1.289	1	FLNB
HP_TALIPES_EQUINOVALGUS	0.0486059	0.340649	0.321776	-0.970691	-1.289	1	FLNB
HP_ALOPECIA_UNIVERSALIS	0.0486059	0.340649	0.321776	-0.970342	-1.28854	1	PERP
HP_PARAKERATOSIS	0.0486059	0.340649	0.321776	-0.970342	-1.28854	1	PERP
HP_WOOLLY_HAIR	0.0486059	0.340649	0.321776	-0.970342	-1.28854	1	PERP
PLASARI_NFIC_TARGETS_BASAL_UP	0.0486059	0.340649	0.321776	-0.970342	-1.28854	1	PERP
SETLUR_PROSTATE_CANCER_TMPRSS2_ERG_FUSION_UP	0.0488127	0.341609	0.234393	0.428814	1.49702	24	PTPRK,MLXIP,CADPS,NCOA1,CACNA1D,SH3YL1,MYO6,MAP2K5,SUSD6,CPSF6,MAP7,ZNF3
MIR4528	0.04884	0.341731	0.224966	0.331593	1.42439	59	GCNT1,PHF3,UBE2H,CCSER1,DENND4C,SCAPER,LYPLAL1,ZNF608,CERT1,DCDC2,GTPBP10,GFM2,TACC1,YTHDF3,HNRNPH3,TMEM168,ORMDL1,NECTIN3,RFX7,GPCPD1,PTPN4,SCAI,ZMYM2,MAP3K2,ANKIB1,RAP1A,GATA6,CREB1,HACE1,TVP23C,SEC24B,ABCA10,TNRC6A,CUL3,ZNF26,HBS1L,NF1,BIVM,TMEM50B,VPS26A,PAPSS2,CUL2
MENON_FETAL_KIDNEY_2_NEPHRON_PROGENITOR_CELLS	0.04892	0.342152	0.321776	-0.494138	-1.5483	10	HSP90AA1,ODC1,CCND1,UTRN,LAMB1
MIR331_5P	0.048913	0.342152	0.237794	0.485866	1.53055	16	NAALADL2,ZFHX3,MAP3K20,TRAPPC8,FHIP1A,TNRC6C,RFX3
MIR196A_5P_MIR196B_5P	0.0489418	0.342165	0.234393	0.432445	1.48591	23	PBX1,NR6A1,FNIP1,CASK,LRIG3,CEP350,MAPK8,DCDC2,ZMYND11,PLD1
GOBP_REGULATION_OF_CELL-SUBSTRATE_ADHESION	0.0489409	0.342165	0.321776	-0.291683	-1.43435	47	ACTG1,ARHGAP6,S100A10,ACTN4,P4HB,VEGFA,DNM2,ITGA3,VCL,UTRN,ARPC2,FERMT1,RHOA
HP_SPEECH_ARTICULATION_DIFFICULTIES	0.0489914	0.34227	0.245042	0.626544	1.52799	7	FOXP1,PLCB4,STAG2
GOBP_INORGANIC_CATION_IMPORT_ACROSS_PLASMA_MEMBRANE	0.0489796	0.34227	0.237794	0.500122	1.52089	14	SLC12A2,SLC9A2,SLC5A1,SLC39A14,WNK1,KCNJ3,SLC12A6,SLC9A4,DLG1
GOBP_INORGANIC_ION_IMPORT_ACROSS_PLASMA_MEMBRANE	0.0489796	0.34227	0.237794	0.500122	1.52089	14	SLC12A2,SLC9A2,SLC5A1,SLC39A14,WNK1,KCNJ3,SLC12A6,SLC9A4,DLG1
GSE17721_0.5H_VS_8H_PAM3CSK4_BMDC_UP	0.0489966	0.34227	0.321776	-0.319057	-1.47906	39	LAMA3,CAPN8,HSP90B1,SERPINB1,MIF
GOBP_FATTY-ACYL-COA_METABOLIC_PROCESS	0.049121	0.342304	0.321776	-0.557319	-1.60773	8	DGAT1,ACACA,ACSL5,ACSL1
GOMF_GROWTH_FACTOR_ACTIVITY	0.049121	0.342304	0.321776	-0.557285	-1.60763	8	TFF1,GPI,VEGFA
GOMF_4_IRON,_4_SULFUR_CLUSTER_BINDING	0.0490884	0.342304	0.24134	0.55958	1.54063	10	BRIP1,REV3L,CDKAL1,POLA1
LEE_EARLY_T_LYMPHOCYTE_UP	0.0490884	0.342304	0.24134	0.559513	1.54045	10	DIAPH3,GALNT7,TYMS,TFDP2,RAPGEF5,CEP128,CEP70
MIR6823_3P	0.0491132	0.342304	0.237794	0.510752	1.52666	13	TNKS,TSPAN3,NLK,MTMR3,AGFG1,SPIN1,YAF2
DAVIES_MULTIPLE_MYELOMA_VS_MGUS_DN	0.049084	0.342304	0.321776	-0.6471	-1.52458	5	VCL,MYH9,ACTN1,ARHGAP1,MERTK
GOBP_ORGANIC_HYDROXY_COMPOUND_TRANSPORT	0.0491201	0.342304	0.321776	-0.327505	-1.49558	32	ABCC3,ANXA2,LDLR,OSBPL10,ABCC2,SLC22A3,SCARB1,EEPD1
GSE28783_ANTI_MIR33_VS_CTRL_ATHEROSCLEROSIS_MACROPHAGE_DN	0.0491803	0.342304	0.227987	0.38045	1.46478	36	DACH1,UNC13B,BAZ2B,LYZ,CASK,ATP6V1H,SCAPER,LRIG1,FRY,PIK3R3,SCAF8,GSTA4,SLC25A16,ATP9A,INPP5A
GSE3982_EOSINOPHIL_VS_MAST_CELL_UP	0.0491803	0.342304	0.227987	0.38033	1.46432	36	CADPS2,SYNE2,ZNF292,STAG2,APBB2,SF3B1,ETV6,PTEN,SPATA6,LIMK2,PELI1,TSGA10,LPGAT1,MTM1,CCNT2,ZNF721,ZNF75D
SRF_Q5_01	0.0491803	0.342304	0.227987	0.380299	1.4642	36	PCDH7,FOXP1,MAP2K6,STARD13,CA3,UBE2H,MID1,MAP3K20,DUSP10,RERE,ZNF644,ITGB8,ERBIN,G3BP2,PPP1R12A,MBNL1
MIR4709_5P	0.0491803	0.342304	0.227987	0.375431	1.46296	38	MAGI1,FAM214A,CBLB,MGAT5,CLASP2,WNK1,ZNF124,FAM172A,SP3,USP12,JARID2,MGAT4A,ACYP2,PICALM,ZDHHC21,KIAA2026,AKAP1,RMND5A,AP1G1,ZMYM2,ATP6V1C1,KMT5B,CTDSPL2,CUL3
MIR891B	0.0491184	0.342304	0.227987	0.363748	1.43886	40	CERS6,NCOA2,FAM110B,PIK3R1,TNRC6B,KDM6A,XPR1,SH3BP4,LYPLAL1,FOXO3,RAPGEF2,ARID1B,DPY19L4
MIR3065_3P	0.04914	0.342304	0.224966	0.339273	1.4287	54	ZBTB20,FGFR2,SESN1,NFIA,HNF4G,NFAT5,PTEN,ECHDC2,HMBOX1,TET2,ROCK1,FBXL20,CPD,PHF21A,AGFG1,PPM1D,JARID2,CDC7,PPP4R3B,CPEB3
WEST_ADRENOCORTICAL_TUMOR_DN	0.0490755	0.342304	0.321776	-0.259225	-1.42104	73	ACTG1,IER3,TM4SF1,CD55,AHNAK,ZFP36L2,EEF1A1,ACADVL,EPHA2
GOBP_MODULATION_OF_CHEMICAL_SYNAPTIC_TRANSMISSION	0.04914	0.342304	0.224966	0.337019	1.41922	54	SLC12A2,SYBU,PRKN,PLCB4,SHANK2,BTBD9,CASK,PTEN,EPHB2,STXBP5,OPHN1,APP,ADNP,RAPGEF2,FBXL20,STX3
GOBP_REGULATION_OF_TRANS-SYNAPTIC_SIGNALING	0.04914	0.342304	0.224966	0.337019	1.41922	54	SLC12A2,SYBU,PRKN,PLCB4,SHANK2,BTBD9,CASK,PTEN,EPHB2,STXBP5,OPHN1,APP,ADNP,RAPGEF2,FBXL20,STX3
GOBP_SMALL_GTPASE_MEDIATED_SIGNAL_TRANSDUCTION	0.049162	0.342304	0.213928	0.279676	1.38521	130	ARHGEF28,SRGAP3,RALGAPA2,MCF2L,STARD13,SPATA13,DENND4C,SOS1,KITLG,EPHB2,ARHGEF11,ARHGEF10L,TIAM2,RALGAPA1,ARHGAP24,OPHN1,ARFGEF1,CHN2,RB1,ARHGAP12,RAPGEF2,RHOB,RALGPS1,ROCK1,ARHGEF12,ALS2,ERBIN,G3BP2,RHOU,DNMBP,MAPRE2,RAPGEF5,NOTCH1,RAB4A,SRGAP2,DOCK7,RAP1GAP2,KANK1,RALGAPB,RASGEF1B,PLD1,ARHGAP44,FGD4,ARFGEF3,RIN2,DOCK1,SCAI,RGL1,ARHGEF5,PLEKHG3,CD2AP,KRIT1,CHM,TRIO,DOCK9,ARHGAP32,RAP1A,CDC42SE2,ITGAV,HACE1
GOBP_PLASMA_MEMBRANE_BOUNDED_CELL_PROJECTION_MORPHOGENESIS	0.0490752	0.342304	0.321776	-0.214875	-1.32695	125	LAMA3,S100A6,HSP90AA1,RAB10,TNIK,LRP8,SEMA4B,EPHA2,ID1,EFNB2,CAPRIN2,KALRN,VEGFA,COBL,DNM2,VCL,VIL1,AUTS2,PLXNA2,KIF13B,PARD6B,CFL1,RHOA,ITGB1,WASF2,MACF1
NKX2_8_TARGET_GENES	0.0492412	0.34252	0.321776	-0.477178	-1.59013	12	ANXA2,AHNAK
HP_POOR_APPETITE	0.0492264	0.34252	0.24134	0.573373	1.53268	9	PCCA,PIK3R1,MAP3K20,RRM2B,SMAD4,MGME1
BLUM_RESPONSE_TO_SALIRASIB_UP	0.0492332	0.34252	0.321776	-0.28423	-1.44661	51	HSP90B1,FOSL1,CD55,P4HB,RIOK3,GADD45A,INPP1
GSE22886_CD8_TCELL_VS_BCELL_NAIVE_UP	0.0493025	0.342878	0.321776	-0.325305	-1.48459	34	ACTG1,ANXA1,JPT1,P4HB
REACTOME_NGF_STIMULATED_TRANSCRIPTION	0.0493744	0.34306	0.321776	-0.614835	-1.59008	6	FOSL1,ID1,DNM2
MIR4697_3P	0.0494148	0.34306	0.231127	0.390853	1.45114	32	PARD3B,FOXP1,SPATA13,PTBP2,SH3YL1,PLA2G4A,HNRNPH1,AEBP2,SP3,ARFIP1,SOX6,CDC7,PDS5A,CNOT2,ZNRF1,MAP3K2,ANKIB1,GPR160,LCOR
HP_AORTIC_ROOT_ANEURYSM	0.0494148	0.34306	0.231127	0.390586	1.45015	32	SLC12A2,ZMIZ1,TNRC6B,PIGN,TANC2,SMAD4,JARID2,PKD2,SMAD2,PKD1,WDFY3,BPTF,KMT2E,HS2ST1
TERF2_TARGET_GENES	0.0494148	0.34306	0.231127	0.390225	1.44881	32	SEMA6A,REV3L,TNRC6B,RIPK2-DT,ATF7IP,ALPK1,GRAMD2B,CEP128,CPEB3,VPS8,SLC25A29,DLG1,SRPK2,CDC14A,MRTFA,CCDC186,CALCOCO2,TTLL5
GSE1460_INTRATHYMIC_T_PROGENITOR_VS_NAIVE_CD4_TCELL_ADULT_BLOOD_DN	0.049518	0.34306	0.321776	-0.31609	-1.44562	35	S100A6,NDRG1,CD55,CAPRIN2,FTL,GOLGA8A,FXYD5,ARHGEF3
GNF2_CCNA2	0.0495167	0.34306	0.321776	0.884817	1.43893	2	TMPO,TYMS
GNF2_CDC2	0.0495167	0.34306	0.321776	0.884817	1.43893	2	TMPO,TYMS
GNF2_CENPE	0.0495167	0.34306	0.321776	0.884817	1.43893	2	TMPO,TYMS
GNF2_CENPF	0.0495167	0.34306	0.321776	0.884817	1.43893	2	TMPO,TYMS
GNF2_H2AFX	0.0495167	0.34306	0.321776	0.884817	1.43893	2	TMPO,TYMS
GNF2_PCNA	0.0495167	0.34306	0.321776	0.884817	1.43893	2	TMPO,TYMS
GOBP_PYRIMIDINE_NUCLEOBASE_METABOLIC_PROCESS	0.0495167	0.34306	0.321776	0.884817	1.43893	2	CMPK1,TYMS
GOBP_PYRIMIDINE_NUCLEOSIDE_MONOPHOSPHATE_BIOSYNTHETIC_PROCESS	0.0495167	0.34306	0.321776	0.884817	1.43893	2	CMPK1,TYMS
GOBP_RESPONSE_TO_FOLIC_ACID	0.0495167	0.34306	0.321776	0.884817	1.43893	2	MGMT,TYMS
GSE37301_CD4_TCELL_VS_RAG2_KO_NK_CELL_DN	0.0494857	0.34306	0.321776	-0.282736	-1.39658	46	EMP1,PLEC,NDRG1,EZR,SNX9,RCOR1,CAPN2
HP_SHORTENING_OF_ALL_MIDDLE_PHALANGES_OF_THE_FINGERS	0.0494881	0.34306	0.266351	0.854919	1.39031	2	FGFR2,PHF6
REACTOME_SIGNALING_BY_MAPK_MUTANTS	0.0494881	0.34306	0.266351	0.854101	1.38898	2	DUSP10,DUSP16
KORKOLA_EMBRYONIC_CARCINOMA_VS_SEMINOMA_DN	0.0494881	0.34306	0.266351	0.85353	1.38805	2	XIST,OSBPL3
GOBP_LIPID_BIOSYNTHETIC_PROCESS	0.0494382	0.34306	0.213928	0.282396	1.38211	124	ZBTB20,PIK3C2G,PBX1,INPP4B,PIP5K1B,ETNK1,PRLR,CERS6,PIK3R1,LARGE1,CHKA,SLC44A1,AMACR,SGMS1,CFTR,SERINC5,DGKH,PTEN,HMGCS2,PIGN,CBR4,ABCD3,IP6K2,PRKAB1,SH3YL1,PLA2G4A,PIK3R3,OSBPL9,PPM1L,LPGAT1,MTMR3,IPMK,PDK4,PLSCR1,PI4KB,PLPP1,MTM1,PNPLA2,PLD1,ORMDL1,GNPAT
MIR155_5P	0.0495663	0.343325	0.224966	0.34981	1.45127	50	TP53INP1,MYO10,ARID2,MED13L,ZDHHC20,FBXL17,HBP1,RAPGEF2,RICTOR,LCORL,VPS36,TTC21B,PPM1D,JARID2,SGK3,IRF2BP2,BACH1,PICALM,USP9X,LRRC8B,STRN3,SMAD2,ZMYM2,HIVEP2,MBTD1,TRIP11,ZBTB41
GSE5542_IFNG_VS_IFNA_TREATED_EPITHELIAL_CELLS_6H_DN	0.0495825	0.343368	0.321776	-0.405961	-1.58138	20	LAMB3,S100A10,SERPINB1,DGAT1,ITPK1
GENTLES_LEUKEMIC_STEM_CELL_DN	0.0496032	0.343443	0.287857	0.97104	1.28976	1	OLFM4
GOMF_SYNTAXIN-1_BINDING	0.0496988	0.343759	0.248911	0.658474	1.51648	6	SYBU,UNC13B,STXBP5,DAPK1
HP_SHORT_CLAVICLES	0.0496988	0.343759	0.248911	0.657926	1.51521	6	FGFR2,PTEN,BMPR1A,MTX2
ACTGTAG_MIR139	0.0496894	0.343759	0.224966	0.362456	1.45734	42	IVNS1ABP,FOXP1,CDK19,STAU2,MEIS2,NFAT5,TCF12,NME7,TSPAN3,MARCHF7,SRSF4,AEBP2,WASHC4,RSBN1L,MGAT4A,NOTCH1
GSE22886_NAIVE_TCELL_VS_NKCELL_DN	0.049697	0.343759	0.222056	0.323772	1.41107	65	IVNS1ABP,NCOA2,NFAT5,PPM1B,ZFYVE16,NIPBL,MON2,HIPK2,CLASP2,FRYL,SMAD5,UBE2W,ARHGEF12,RNF115,PHF21A,CFLAR,MTMR3,TACC1,JARID2,PPP1R12A,CLASP1,NOTCH1,TOX,SMURF2,SUSD6
MIR3123	0.049697	0.343759	0.222056	0.323518	1.40997	65	ZBTB20,NAALADL2,PRLR,ABCC5,MAGI1,PLCB4,N4BP2L2,GAS6,STAG2,SLC4A4,CCSER1,RAD51B,DGKH,PEAK1,CLASP2,MAPK8,MYO6,ZMAT3,MOB3B,ASTN2,ARMC2,PDK4,UBE3D,RFX7,PTPN4,BACH1,NEK7,MKLN1,PABIR2,KAT6A,MAP3K2,TRIO,FREM2,TMEM260,SLC25A36,HACE1,COMMD10,CTDSPL2,NSMAF,TACC2,NR2C2,PRRC1,VPS26A,MYSM1,KLHL42,UBXN2B,FZD3,SRSF10
LIN_SILENCED_BY_TUMOR_MICROENVIRONMENT	0.0497732	0.343997	0.321776	-0.42109	-1.5413	17	EMP1,GPRC5A,IL1RN,EPB41L1,MYH14
CUI_DEVELOPING_HEART_C7_MAST_CELL	0.0497732	0.343997	0.321776	-0.420743	-1.54004	17	S100A6,ANXA1,SH3BGRL3,FXYD5,GNA13
GSE5463_CTRL_VS_DEXAMETHASONE_TREATED_THYMOCYTE_UP	0.0497621	0.343997	0.321776	-0.335695	-1.4465	29	ALDH3A1,LAMB3,AHNAK,BHLHE40
KRIGE_RESPONSE_TO_TOSEDOSTAT_6HR_DN	0.0497592	0.343997	0.321776	-0.196108	-1.29125	164	HSP90B1,SFN,HSP90AA1,ZFP36L2,FASN,JPT1,SEMA4B,EIF5B,INSIG1,MIF,PHLDA2,PDCD11,CCND1,EIF3J,SERF2,LRPPRC,ATP5MF,INF2,POP1,ILF3,GNL3,SCARB1,ATAD3B,ACSL5,NOC2L,VDAC1,ETFA,DUSP4,RBM25,NDUFS5,HSPH1,UBL5,SERBP1,HEATR1,EWSR1,DHX30,SIVA1,MRPS25,DANCR,TJP2,SCRIB,PUS7
SHEN_SMARCA2_TARGETS_UP	0.0497835	0.344	0.208955	0.257033	1.32341	187	BAZ2B,NCOA1,DCAF6,PHF3,DENND4C,SUCLA2,SCAPER,BTBD3,SS18,RCOR3,CEP350,NUMB,PUM2,MAP4K5,RBPJ,TUBGCP3,RB1,AKAP11,ROCK1,MARCHF7,SCAF8,CLINT1,ITFG1,STAG1,WSB1,MRTFB,SP3,SMAD4,HNRNPH3,NCOR1,YTHDC1,PCMTD2,ARFIP1,ZMYND11,ARID4B,RAB4A,NNT,KANK1,RALGAPB,HNMT,APPBP2,WDR11,NEK7,MFSD6,ANKHD1,USP9X,DERA,ABI1,TLK1,RMND5A,PHKB,SMAD2,NCOA6,VPS45,DLG1,ATXN1,WDFY3,NBR1,KRIT1,CREBZF,RAB40B,RABGAP1,RNF38,RAB6A,CUL4A,CALCOCO2,MED14,HIPK1,KIDINS220,STAM2,FAM168A,NPTN,COMMD10,SEC24B,KDM3B,SMAP1,ARFGEF2,SOS2,TAB2,NSMCE4A,SENP6,PKN2,RAF1,SMARCA2,LANCL1,SNX2,RHOT1,NF1,SRP9,VPS26A,CHTOP,CENPC,STXBP3,NFYB,NSFL1C,FBXO11,SUCLG2,KIFAP3,ZC3H13,CUL2,SRSF10,UQCRC2,YTHDC2,H2AZ2,TMEM135,PANK3,ADSS2,NHLRC2,SMC1A,LMBRD1,CEP57,UBR2,DCTN4,KLHDC2,CREG1,UBE2A,FBXW2,ARHGAP5,CAPN7,ORC4,KIAA1109,LSM14A,STAU1,SUMO1
GOBP_PROTEIN_PALMITOYLATION	0.0498575	0.344028	0.24134	0.595213	1.52416	8	HHAT,ZDHHC20,ZDHHC11B,ZDHHC13,ZDHHC21,ZDHHC7
chr7p21	0.0498575	0.344028	0.24134	0.595041	1.52372	8	UMAD1,ICA1,SNX13,ITGB8,PHF14,ARL4A
GOBP_SEMAPHORIN-PLEXIN_SIGNALING_PATHWAY_INVOLVED_IN_AXON_GUIDANCE	0.049841	0.344028	0.321776	-0.798184	-1.51952	3	PLXNA2,PLXNB2,PLXNB1
GOBP_SEMAPHORIN-PLEXIN_SIGNALING_PATHWAY_INVOLVED_IN_NEURON_PROJECTION_GUIDANCE	0.049841	0.344028	0.321776	-0.798184	-1.51952	3	PLXNA2,PLXNB2,PLXNB1
GOCC_SEMAPHORIN_RECEPTOR_COMPLEX	0.049841	0.344028	0.321776	-0.798184	-1.51952	3	PLXNA2,PLXNB2,PLXNB1
GOMF_ALKALI_METAL_ION_BINDING	0.049841	0.344028	0.321776	-0.796433	-1.51619	3	PKM
TTGCACT_MIR130A_MIR301_MIR130B	0.0498339	0.344028	0.2114	0.273534	1.36674	136	SYBU,CMPK1,TP53INP1,ABCC5,PAN3,NCOA1,STARD13,TNRC6B,SHANK2,PHF3,CDK19,NR3C2,SLC9A2,CLCN5,SLC44A1,BRWD1,TENT2,BTBD3,STIM2,LRIG1,ANKRD12,NRARP,RBM33,PELI1,NSD3,NME7,SMAD5,HBP1,ARHGAP12,ANKRD28,LCORL,ARHGEF12,MIB1,ERBIN,AGFG1,G3BP2,ARGLU1,ARFIP1,ARID4B,MBNL1,EPC2,CNOT4,GPCPD1,KLHL20,BMPR2,CEP120,MFSD6,RBBP8,AKAP1,RELCH,ZNF3,PPP6R3,AP1G1,ZFYVE9,ATXN1,WDFY3,TSC1,BPTF,HIVEP2,RNF38,BTAF1,MIER1,NPTN,SNX27,ACBD5,CLTC,TESK2,KMT5B,TNRC6A,SLF2,CUL3,CLIP1,BMT2,B4GALT5,CAMTA1,TOGARAM1,SNX2,RHOT1,ZNF609,TMEM50B
MODULE_174	0.0499581	0.344377	0.321776	-0.492581	-1.59299	11	IER3,LGALS3BP,DNM2,PPIB,GRK5
RELA_DN.V1_DN	0.0499581	0.344377	0.321776	-0.491875	-1.59071	11	TFF1,LGALS4,DNAJC15,DSG3
DESCARTES_FETAL_ADRENAL_MYELOID_CELLS	0.0499553	0.344377	0.321776	-0.492595	-1.54347	10	PLAUR,IER3,IL1RN,CST3
MODULE_63	0.0499325	0.344377	0.234393	0.451155	1.48966	20	ITPR2,FGFR2,PTPRK,PRLR,UNC13B,CLCN5,EPHB2
HP_ABNORMALITY_OF_THE_CURVATURE_OF_THE_CORNEA	0.0499391	0.344377	0.222056	0.327199	1.41805	63	SLC12A2,BRIP1,ZMIZ1,TNRC6B,BBS9,GRHL2,SCAPER,MBD5,NIPBL,RERE,ADNP,DSE,ARID1B,TANC2,POGZ,FANCC,JARID2,PPP1R12A,GTF2I,SETD2,USP9X,KAT6A,WDFY3,BPTF,KMT2E,IQCB1,HS2ST1,OFD1,DYRK1A,KIDINS220,SPATA7,ABHD11
BASAKI_YBX1_TARGETS_UP	0.0499874	0.344441	0.321776	-0.330311	-1.52606	37	TPM4,SFN,JPT1,EPHA2,FLNB,GSTP1
MODULE_180	0.0499841	0.344441	0.321776	-0.356491	-1.49053	27	KRT19,KRT18,CD9,KIAA0040,GDA,SLC22A3
HP_TYPE_1_MUSCLE_FIBER_ATROPHY	0.0500298	0.344595	0.321776	0.883421	1.43666	2	SYNE2,MAP3K20
LI_WILMS_TUMOR_VS_FETAL_KIDNEY_2_UP	0.0500298	0.344595	0.321776	0.882732	1.43554	2	ENC1,DDX1
QI_PBMC_ZOSTAVAX_AGE_50_75YO_CORRELATED_WITH_EXPANSION_OF_VZV_SPECIFIC_T_CELLS_TO_PEAK_AT_1DY_POSITIVE	0.0500611	0.344742	0.222056	0.331756	1.42045	58	FOXN3,PDE7A,ZMIZ1,N4BP2L2,KLHL24,HLA-B,RBM33,PELI1,SLC40A1,WLS,JAK1,MTMR3,REPS2,SMAD4,TACC1,HNRNPH3,JARID2,PTBP3
MIR1_5P	0.0501656	0.345154	0.321776	0.435964	1.5433	25	FNIP1,DMXL1,KDM6A,DGKH,DENND1B,FOXO3,MAPK8,SLC40A1,TACC1,YTHDC1,SRSF6,ARID1A,GNPAT
REACTOME_ION_CHANNEL_TRANSPORT	0.0501656	0.345154	0.321776	0.435331	1.54106	25	CAMK2D,ATP13A4,CLCN5,ATP6V1H,TPCN1,ATP10B,WNK1,WWP1,TRPM7,ATP9A,SGK3,TRPC4AP,ANO10
GSE44649_WT_VS_MIR155_KO_ACTIVATED_CD8_TCELL_DN	0.0501656	0.345154	0.321776	0.435042	1.54004	25	ITPR2,SRGAP3,DAPK2,ARID2,SPATA13
GOBP_DETOXIFICATION	0.0501557	0.345154	0.321776	-0.401799	-1.5103	18	TXNRD1,GPX2,FABP1,ABCC2,GSTP1
MIR4789_5P	0.050171	0.345154	0.213928	0.287076	1.38385	114	SRGAP3,BAZ2B,FBXO34,PIK3R1,PLCB4,UBE2H,ITM2B,SLC44A1,RBM12B,BTBD3,NFAT5,DGKH,HERC1,DENND1B,C2CD5,NDFIP2,ARHGEF10L,MON2,CASZ1,PUM2,MMS22L,ARHGAP24,ABCD3,PDS5B,ADAM28,STRN,BMPR1A,RICTOR,ARID1B,EPB41L5,ARHGEF12,USP24,SPIN1,ZNF280D,ARID4B,TOB1,ARID1A,CLDN12,ACAP2,PDE4DIP,PTPN4,LRP6,BROX,STEAP3,PDS5A,CNOT2,SCAI,PLAG1,ZSWIM6,WDFY3,TBC1D12
HALLMARK_GLYCOLYSIS	0.0502016	0.345227	0.321776	-0.325851	-1.48177	33	PKM,IER3,TFF3,MIF,DDIT4,MET,VEGFA
HP_ABNORMAL_FACIAL_EXPRESSION	0.0501931	0.345227	0.227987	0.388832	1.45984	33	REV3L,LARGE1,KDM6A,SLC16A2,MAP3K20,CERT1,SLC39A14,CREBBP,MRE11,VPS41,RRM2B,ALDH7A1,GFM2,MTM1
GSE37416_CTRL_VS_0H_F_TULARENSIS_LVS_NEUTROPHIL_DN	0.0502717	0.345364	0.234393	0.484756	1.52705	16	CHRM3,H1-5,NFIA,MRTFB,STXBP6,MTX2,MTA3,PLA2R1
chr15q21	0.0502717	0.345364	0.234393	0.478579	1.5076	16	TEX9,FAM214A,TCF12,GABPB1-AS1,TRPM7,ZNF280D,SPG11,RFX7,GALK2,DMXL2
GCAAGGA_MIR502	0.0502717	0.345364	0.234393	0.477756	1.505	16	SRGAP3,PAN3,MID1,KITLG,MACROD2,DAPK1,YTHDF3,TOB1,ESCO1
GSE46143_CTRL_VS_LMP2A_TRANSDUCED_CD10_POS_GC_BCELL_DN	0.0502529	0.345364	0.321776	-0.287219	-1.45509	50	S100A6,AHNAK,SEMA4B,STK24,COX6A1,FXYD5,ARHGEF3,PTPN12,PLXNA2,ARPC2,ATP5MK,HERC2,GRK5,ITSN1
MIR8054	0.0502336	0.345364	0.216543	0.300978	1.40572	97	ENC1,IVNS1ABP,PDZD8,CCSER2,CDK19,KITLG,FAM214A,SERINC5,SS18,NFAT5,CBLB,ARHGEF38,CEP350,STXBP5,PDS5B,MAP4K5,FNIP2,LCORL,RRM2B,BBX,ZNF680,WWP1,REPS2,CD164,WWP2,NCOR1,MGAT4A,PTBP3,SRSF6,ARID4B,NOTCH1,APPBP2,WDR11,CEP120,KLHL13,BRD1,DMXL2,EPC1,AP1G1,KAT6A,MAP3K2,GOLPH3,HS2ST1,TRIP11,MLH3,ZBTB41,CUL4A,RAP1A,ZBTB44,LY75,ITGAV,CCNY,SOS2,RNF111,STEAP2,KMT5B,PI4K2B,DAP,PKN2
REACTOME_SIGNALING_BY_NTRK3_TRKC	0.0503937	0.345995	0.252961	0.738747	1.49284	4	PIK3R1,SOS1
LANDEMAINE_LUNG_METASTASIS	0.0503937	0.345995	0.252961	0.734363	1.48398	4	CHRM3,PTEN,ITGB8
GSE7768_OVA_WITH_LPS_VS_OVA_WITH_MPL_IMMUNIZED_MOUSE_WHOLE_SPLEEN_6H_UP	0.0503778	0.345995	0.224966	0.362742	1.43487	40	GLIS3,TMPO,PYGB,OXR1,TPCN1,FBXL17,STXBP5,MRE11,SNX14,LPGAT1,TFDP2,IPMK,YTHDF3,NEK3,ALMS1
GSE3982_CTRL_VS_LPS_48H_DC_DN	0.0504042	0.345998	0.321776	-0.333929	-1.43889	29	PLAUR,LAMB3,TXNRD1,LGALS3BP
GSE27241_CTRL_VS_DIGOXIN_TREATED_RORGT_KO_CD4_TCELL_IN_TH17_POLARIZING_CONDITIONS_DN	0.0504414	0.346184	0.224966	0.379373	1.46064	36	GOLM1,PIP5K1B,CERS6,SGMS1,KLHL24,COQ8A,HMGCS2,NUMB,ALPK1,SNX13
HP_INTESTINAL_MALROTATION	0.0504528	0.346193	0.227987	0.406162	1.46896	28	SLC12A2,CHRM3,FGFR2,KDM6A,PIGN,NIPBL,CREBBP,DSE,ARID1B
PID_AMB2_NEUTROPHILS_PATHWAY	0.050473	0.346194	0.321776	-0.492169	-1.54213	10	PLAUR,MST1R,RHOA
REACTOME_NUCLEAR_EVENTS_KINASE_AND_TRANSCRIPTION_FACTOR_ACTIVATION	0.050473	0.346194	0.321776	-0.492131	-1.54201	10	FOSL1,ID1,DNM2,DUSP4
GOBP_REGULATION_OF_RAB_PROTEIN_SIGNAL_TRANSDUCTION	0.0505429	0.346328	0.321776	0.882303	1.43484	2	DENND4C,DENND4A
GOBP_HEMATOPOIETIC_STEM_CELL_MIGRATION	0.0505429	0.346328	0.321776	0.882024	1.43439	2	GAS6,EXT1
GOBP_HEMATOPOIETIC_STEM_CELL_MIGRATION_TO_BONE_MARROW	0.0505429	0.346328	0.321776	0.882024	1.43439	2	GAS6,EXT1
GOBP_OPTIC_NERVE_DEVELOPMENT	0.0505429	0.346328	0.321776	0.882024	1.43439	2	EPHB2,EXT1
SABATES_COLORECTAL_ADENOMA_SIZE_DN	0.0505429	0.346328	0.321776	0.881503	1.43354	2	RETNLB,MAOA
MIR1245B_3P	0.0506247	0.346406	0.321776	0.43887	1.56758	26	MAGI1,GALNT7,MACROD2,DMTF1,SLC5A1,MNAT1,ZNF124,TFDP2,CD164,TM9SF2,MBNL1,C8orf44,APPBP2,CPEB3,ZNF189,ZDHHC7
REACTOME_SIGNALING_BY_NOTCH3	0.0506329	0.346406	0.237794	0.571121	1.52666	9	PBX1,RBPJ,CREBBP,MIB1,WWP2,NOTCH1
GOBP_CARDIAC_VENTRICLE_MORPHOGENESIS	0.0506329	0.346406	0.237794	0.57108	1.52655	9	FGFR2,GRHL2,RBPJ,BMPR1A,SMAD4,NOTCH1
PID_S1P_META_PATHWAY	0.0506648	0.346406	0.321776	-0.794693	-1.51287	3	GNA13,ABCC1,GNA12
PID_S1P_S1P4_PATHWAY	0.0506648	0.346406	0.321776	-0.794693	-1.51287	3	GNA13,RHOA,GNA12
GOBP_ZYMOGEN_ACTIVATION	0.0506648	0.346406	0.321776	-0.794004	-1.51156	3	PRSS3,PERP
GOBP_SPERM-EGG_RECOGNITION	0.0506648	0.346406	0.321776	-0.793897	-1.51136	3	CD9,VDAC2
GSE32423_MEMORY_VS_NAIVE_CD8_TCELL_IL7_IL4_UP	0.0506494	0.346406	0.227987	0.412514	1.47344	26	TBC1D5,LARGE1,CASK,RAD51B,FARP1,DDB2,NRARP,DCDC2,MYO6
GOBP_CELLULAR_KETONE_METABOLIC_PROCESS	0.0506314	0.346406	0.321776	-0.344557	-1.46639	28	ANXA1,SLC7A11,ACADVL,INSIG1,FABP1
PGF_UP.V1_UP	0.0506634	0.346406	0.21925	0.32118	1.41012	68	XIST,BAZ2B,SYNE2,REV3L,PHF3,ROR1,STAU2,SGMS1,SUCLA2,TDRD3,DMTF1,CEP350,ZNF117,PLA2G4A,MARCHF7,CPD,WASHC4,SP3,MIPEP,MTM1,ARL4A,BACH1,NEK7,MKLN1,ZC3H14,ZZZ3,MICU2,CD2AP,MAST2,PGAP1,HS2ST1,TRIP11,AKAP9,RAP1A,STAM2,CREB1,HSD17B4,SCAF11,TASOR,PEX1,TNFSF10
HP_VENTRICULOMEGALY	0.0506051	0.346406	0.208955	0.269904	1.35481	146	MT-ATP6,FGFR2,BRIP1,ZMIZ1,TBCK,ZNF292,LARGE1,ARID2,KDM6A,NFIA,XPR1,CASK,SUCLA2,HERC1,MBD5,PTEN,CIT,PIGN,NIPBL,CASZ1,EXT1,STIL,OPHN1,KMT2C,COG6,RERE,ADNP,TNFRSF11A,MRE11,SUMF1,DSE,ZNF148,ARID1B,COG5,CNNM2,ALDH7A1,GFM2,FANCC,GPC4,DISP1,ZMYND11,SLC12A6,LMNB1,ZNF462,KANK1,ARID1A,SPG11,IFT80,NUP88,RTTN,CEP120,RAB3GAP1,SETD2,USP9X
PID_MYC_REPRESS_PATHWAY	0.0507289	0.346775	0.321776	-0.400687	-1.50612	18	ITGB4,NDRG1,GADD45A,CCND1
MODULE_99	0.0508021	0.347138	0.231127	0.439697	1.49084	22	FGFR2,NR5A2,CHKA,CASK,MEIS2,STRN,RFX3,FANCC,GPC4,PLA2R1
MIR6820_3P	0.0508021	0.347138	0.231127	0.439318	1.48955	22	ZKSCAN1,KDM6A,MID1,MEIS2,SOS1,DGKH,PUM2,ITGB8,USP12,INPP5A,RNF103,CPSF6
ACEVEDO_NORMAL_TISSUE_ADJACENT_TO_LIVER_TUMOR_DN	0.0508337	0.347285	0.321776	-0.2577	-1.37538	63	EMP1,ACTG1,LDLR,FASN,TFF3,DGAT1,ABCC2,SND1
MANNE_COVID19_COMBINED_COHORT_VS_HEALTHY_DONOR_PLATELETS_UP	0.050912	0.347381	0.321776	-0.448137	-1.5859	15	S100A10,LGALS3BP,KIFC2,ACACA,SLC25A37
STREICHER_LSM1_TARGETS_DN	0.0509588	0.347381	0.321776	-0.889354	-1.47789	2	ID1,TNFRSF10A
GOBP_NEGATIVE_REGULATION_OF_VIRAL-INDUCED_CYTOPLASMIC_PATTERN_RECOGNITION_RECEPTOR_SIGNALING_PATHWAY	0.0509588	0.347381	0.321776	-0.889005	-1.47731	2	RIOK3,NPLOC4
MIR889_5P	0.0509554	0.347381	0.224966	0.407651	1.47126	27	NCOA1,NR3C2,RAD51B,SGMS1,SS18,CACNA1D,ZNF518A,PDS5B,STK38,ATXN7L1
GSE24142_DN2_VS_DN3_THYMOCYTE_FETAL_DN	0.0509554	0.347381	0.224966	0.407387	1.47032	27	ITPR2,FGGY,AUH,ETS2,UBE2H,COQ8A,HMGCS2,ARHGEF10L,SH3BGRL2,ARHGAP24
GOBP_DOUBLE-STRAND_BREAK_REPAIR_VIA_HOMOLOGOUS_RECOMBINATION	0.0509554	0.347381	0.224966	0.406902	1.46856	27	REV3L,ARID2,RAD51B,NIPBL,MMS22L,NSMCE2,MRE11,SPIDR,GEN1,CDC7,RBBP8,SETD2,MCM9,ERCC5
GOBP_RECOMBINATIONAL_REPAIR	0.0509554	0.347381	0.224966	0.406902	1.46856	27	REV3L,ARID2,RAD51B,NIPBL,MMS22L,NSMCE2,MRE11,SPIDR,GEN1,CDC7,RBBP8,SETD2,MCM9,ERCC5
GOBP_NEGATIVE_REGULATION_OF_LOCOMOTION	0.0509317	0.347381	0.222056	0.353889	1.4631	49	DACH1,SEMA6A,PTPRK,SRGAP3,TP53INP1,STARD13,ARID2,PTEN,CLASP2,DUSP10,FOXO3,RHOB,BMPR1A,WASL,MAP2K5,CLASP1,NOTCH1,SRGAP2,KANK1
MIR578	0.0508685	0.347381	0.222056	0.365677	1.46041	41	ZBTB20,COBLL1,TOX3,TBCK,MBNL3,KIAA1328,RETREG1,CIT,NIPBL,HIPK2,PELI1,CYB5B,ARID1B,SCML1
GSE30971_WBP7_HET_VS_KO_MACROPHAGE_4H_LPS_STIM_DN	0.0508685	0.347381	0.222056	0.34527	1.4316	51	ABCC5,BAZ2B,PIK3R1,STARD13,DEPTOR,NHLRC3,ZFHX3,FMO5,CEP350,CHN2,RB1,STK38,CCDC14,SPIN1,SPIDR,PTBP3,MIS18BP1,RAP1GAP2,DDX17,MDM4,VPS8,PIP4K2A,DERA,TM7SF3,PTPN18,ZNF277,ZBTB1,CCNY,SPATA7,SLC49A4,MKRN1
MIR218_5P	0.0509479	0.347381	0.216543	0.30432	1.40729	91	SEMA6A,FOXN3,PDE7A,TOX3,ZMIZ1,SHANK2,UBE2H,RAD51B,FAM214A,SERINC5,LRIG1,PUM2,CERT1,JMY,DCDC2,RICTOR,TANC2,LCORL,RFX3,BBX,FAM172A,REPS2,PLA2R1,FCHO2,DAAM1,SLCO5A1,GFPT1,RNF103,KLHL13,SCAI,CCDC50,TSPAN5,MAP3K2,MAST4,UBR3,CHM,RNF38,GLCE,PNPLA8,IPO8,CDC42SE2,STAM2,CREB1,TTC39C,SIK2,PIAS1,ZC4H2,ZFX,KDM3B,RTN3,COPG2,VOPP1,VSIG10,CUL3,SCAF11
GSE27786_LIN_NEG_VS_CD4_TCELL_DN	0.0509709	0.347395	0.21925	0.329692	1.42429	61	ZBTB20,FOXN3,CLCN5,PCMTD1,NT5DC1,FAM214A,MED13L,PPM1B,SLC39A14,NSD3,TRAPPC8,TET2,FHIP1A,LPGAT1,JAK1,CFLAR,MTMR3,SMAD4,POGZ,RALGAPB,YAF2,ANO10,NFATC2,SMAD2,PRDM2,ASB3,RANBP9,ANKIB1,CHIC2,KIDINS220,HSD17B11,SEC24B,POLR3C
GSE37301_GRANULOCYTE_MONOCYTE_PROGENITOR_VS_RAG2_KO_NK_CELL_DN	0.0510201	0.347662	0.321776	-0.281043	-1.38822	46	S100A6,KRT18,ANXA1,EZR
GSE2770_UNTREATED_VS_IL4_TREATED_ACT_CD4_TCELL_6H_DN	0.0510585	0.347855	0.222056	0.355999	1.4399	43	GCNT1,REV3L,NCOA1,PHIP,STAG2,LNX2,TPD52,DENND1B,CA13,AKAP11,OSBPL9,ATXN7L1,PCM1,ORMDL1,TOP2B,SETD2,ZC3H14,MAP7,SCAI
HP_ATHETOSIS	0.0512465	0.348171	0.234393	0.537346	1.52547	11	AUH,SUCLA2,SLC16A2,PIGN,CACNA1D
REACTOME_SEMA4D_INDUCED_CELL_MIGRATION_AND_GROWTH_CONE_COLLAPSE	0.0512465	0.348171	0.234393	0.536641	1.52347	11	LIMK2,ARHGEF11,RHOB,ROCK1,ARHGEF12
GOMF_IRON-SULFUR_CLUSTER_BINDING	0.0512465	0.348171	0.234393	0.536611	1.52339	11	BRIP1,REV3L,CDKAL1,POLA1
GOMF_METAL_CLUSTER_BINDING	0.0512465	0.348171	0.234393	0.536611	1.52339	11	BRIP1,REV3L,CDKAL1,POLA1
HP_ABNORMALITY_OF_THE_HEPATIC_VASCULATURE	0.0512129	0.348171	0.231127	0.474316	1.52002	17	GLIS3,ABCD3,RBPJ,TET2,DCDC2,SMAD4,NOTCH1,ALMS1
SABATES_COLORECTAL_ADENOMA_DN	0.0512048	0.348171	0.245042	0.656987	1.51305	6	PCDH7,NR5A2,SLC4A4,CNNM2
GOBP_SYNAPSE_MATURATION	0.0512048	0.348171	0.245042	0.656805	1.51263	6	SYBU,NFIA,PTEN
chr4q24	0.0512048	0.348171	0.245042	0.655494	1.50961	6	TBCK,ARHGEF38,TET2,PPA2
GSE41867_DAY8_VS_DAY15_LCMV_CLONE13_EFFECTOR_CD8_TCELL_UP	0.0511571	0.348171	0.21925	0.329899	1.42625	62	FOXP1,BAZ2B,SGMS1,KLHL24,NFAT5,TNKS,ZNF326,CERT1,GALNT11,CREBBP,TRA2A,ZNF148,CLINT1,WSB1,WASL,PHF21A,PCM1,MTMR3,TACC1,SGK3,SRSF6,CEP70,CEP120,STEAP3,MAP1LC3A,APOLD1,RELCH,EPC1,PRDM2,PCNX1,KRIT1,MBTD1
MODULE_141	0.0511945	0.348171	0.261664	0.853235	1.38757	2	SLC12A2
GOMF_CERAMIDE_1-PHOSPHATE_BINDING	0.0511945	0.348171	0.261664	0.853054	1.38728	2	CERT1,PLA2G4A
WP_PROSTAGLANDIN_AND_LEUKOTRIENE_METABOLISM_IN_SENESCENCE	0.0511945	0.348171	0.261664	0.853054	1.38728	2	RB1,PLA2G4A
GOMF_GAMMA-CATENIN_BINDING	0.0511945	0.348171	0.261664	0.85283	1.38691	2	PTPRK,APC
CAGTATT_MIR200B_MIR200C_MIR429	0.051168	0.348171	0.208955	0.271643	1.35543	135	DACH1,FGFR2,ANK3,PCDH7,SESN1,NR5A2,CERS6,BAZ2B,NCOA2,ARID2,TSC22D1,NFIA,PCMTD1,BRWD1,PPM1B,OXR1,ELF2,SLC16A2,CEP350,PUM2,HMBOX1,CLASP2,PDS5B,SSH2,ANKRD28,WAPL,LFNG,RIC1,EGLN1,UBE2W,SRSF1,AEBP2,PHF21A,NRIP1,AGFG1,YTHDF3,CLASP1,ARID4B,TOB1,KANK1,AMBRA1,CNOT4,SMURF2,INTS8,PHTF2,SLC6A6,ZMYM4,S100PBP,PPP6R3,RGL1,PKD1,ATXN1,HNF1B,WDFY3,BPTF,NBR1
GOBP_CELL_COMMUNICATION_INVOLVED_IN_CARDIAC_CONDUCTION	0.0512821	0.348293	0.237794	0.594454	1.52221	8	CTNNA3,CAMK2D,CACNA1D,KCNJ3
GSE17721_POLYIC_VS_GARDIQUIMOD_8H_BMDC_DN	0.0512847	0.348293	0.321776	-0.344298	-1.46529	28	PLAUR,ACTN4,DGAT1,NOP56
HP_HAMARTOMATOUS_POLYPOSIS	0.0513595	0.348595	0.245042	0.687266	1.50834	5	PTEN,BMPR1A,SMAD4
HP_ARTERIAL_THROMBOSIS	0.0513595	0.348595	0.245042	0.683573	1.50024	5	PTEN,HLA-B,TET2
GSE39152_BRAIN_VS_SPLEEN_CD103_NEG_MEMORY_CD8_TCELL_DN	0.0513426	0.348595	0.321776	-0.323679	-1.47717	34	EMP1,S100A10,TXNRD1
GSE40274_CTRL_VS_FOXP3_AND_PBX1_TRANSDUCED_ACTIVATED_CD4_TCELL_DN	0.0515379	0.348658	0.321776	-0.391869	-1.5755	22	PKM,ACACA,ATP5MF,WDR43,NDUFA1,ILF3,ETFA,EDF1
GSE32986_CURDLAN_HIGHDOSE_VS_GMCSF_AND_CURDLAN_HIGHDOSE_STIM_DC_DN	0.0521944	0.348658	0.321776	0.436321	1.55848	26	NFKBIZ,CCSER2,ETS2,SPATA13,MED13L,PSPC1,HLA-B,AEBP2,CFLAR,JARID2,RASGEF1B
HP_DECREASED_FERTILITY	0.0521944	0.348658	0.321776	0.435755	1.55645	26	CHRM3,WWOX,PRLR,BRIP1,CFTR,TSGA10,BRAF,ARMC2,FANCC,SPIDR,CFAP44,ALMS1,WDR11,SETD2
MIKKELSEN_MEF_LCP_WITH_H3K4ME3	0.052026	0.348658	0.321776	-0.491259	-1.53928	10	ANXA1,LGALS3BP,IL1RN
GOBP_PROSTAGLANDIN_METABOLIC_PROCESS	0.052026	0.348658	0.321776	-0.490803	-1.53785	10	ANXA1,MIF,GSTP1,PTGES3
GOBP_PROSTANOID_METABOLIC_PROCESS	0.052026	0.348658	0.321776	-0.490803	-1.53785	10	ANXA1,MIF,GSTP1,PTGES3
GOBP_LABYRINTHINE_LAYER_DEVELOPMENT	0.0518934	0.348658	0.234393	0.557736	1.53555	10	FGFR2,NCOA1,GRHL2,RBPJ,FBXW8
MIR4760_5P	0.0514266	0.348658	0.321776	0.381604	1.53433	42	ZBTB20,PCDH7,ARID2,NR3C2,NFIB,ZFYVE16,DENND1B,ZDHHC20,XRN1,FBXL17,MAP3K20,ZNF148,EGLN1,TTC21B,RHOU
GOBP_REGULATION_OF_ESTABLISHMENT_OF_CELL_POLARITY	0.0518934	0.348658	0.234393	0.556722	1.53276	10	BCAS3,WDPCP,ARFGEF1,RICTOR,ROCK1,KANK1
GOBP_REGULATION_OF_ESTABLISHMENT_OR_MAINTENANCE_OF_CELL_POLARITY	0.0518934	0.348658	0.234393	0.556722	1.53276	10	BCAS3,WDPCP,ARFGEF1,RICTOR,ROCK1,KANK1
GOMF_SIGNALING_RECEPTOR_COMPLEX_ADAPTOR_ACTIVITY	0.0518934	0.348658	0.234393	0.556057	1.53093	10	PIK3R1,SHANK2,NCK2,BLNK,G3BP2
GOBP_CYTOSOLIC_CALCIUM_ION_TRANSPORT	0.0520748	0.348658	0.321776	-0.418025	-1.53009	17	NPSR1,CEMIP
REACTOME_SIGNALING_BY_PDGF	0.0518934	0.348658	0.234393	0.555523	1.52946	10	PIK3R1,SOS1,NCK2
GSE18893_CTRL_VS_TNF_TREATED_TREG_2H_UP	0.052048	0.348658	0.321776	0.368403	1.5284	50	ZBTB20,FOXN3,TRIM24,CERS6,MAGI1,SPATA13,CDK19,ELK4,RCOR3,WDFY2,HIPK2,EXOC6B,RHOB,ZMAT3,BBX,DGLUCY,HNRNPH3
HP_ARTERIOVENOUS_MALFORMATION	0.0518934	0.348658	0.234393	0.555019	1.52807	10	BRIP1,PTEN,RBPJ,SMAD4,FANCC,NOTCH1
MIR3059_3P	0.0518934	0.348658	0.234393	0.554509	1.52667	10	SLC22A23,ABCC5,TNRC6B
PID_IL4_2PATHWAY	0.0518934	0.348658	0.234393	0.553784	1.52467	10	RETNLB,PIK3R1,PIGR,JAK1
GOBP_FORMATION_OF_TRANSLATION_PREINITIATION_COMPLEX	0.0517371	0.348658	0.321776	-0.643606	-1.51635	5	EIF4B,EIF2S3,MCTS1,DENR,EIF4H
GOCC_EUKARYOTIC_TRANSLATION_INITIATION_FACTOR_4F_COMPLEX	0.0517371	0.348658	0.321776	-0.643606	-1.51635	5	EIF4G1,EIF4B,EIF4G2,EIF4A2,EIF4H
GOMF_NUCLEOSIDE_BINDING	0.0514886	0.348658	0.321776	-0.792634	-1.50895	3	ACTN4
GOBP_CHAPERONE-MEDIATED_PROTEIN_COMPLEX_ASSEMBLY	0.0514886	0.348658	0.321776	-0.792279	-1.50828	3	HSP90AA1,PTGES3
VANTVEER_BREAST_CANCER_METASTASIS_DN	0.0514208	0.348658	0.231127	0.48166	1.49622	15	STK3,IVNS1ABP,DIAPH3,EXT1,INTS7,AGFG1,MAPRE2,MGAT4A
MIR5089_3P	0.0517928	0.348658	0.227987	0.445652	1.49494	21	ITM2B,HMBOX1,PELI1,MYO6,CDIN1,FNDC3A,GTPBP10,YTHDF3,NCOR1,PPP4R3B,BRD1
REACTOME_AMYLOID_FIBER_FORMATION	0.0514512	0.348658	0.227987	0.426887	1.49029	24	PRKN,LYZ,H2AC6,H4C5,H3C2,ITM2B,H2AC20
PID_RXR_VDR_PATHWAY	0.0519685	0.348658	0.248911	0.733647	1.48253	4	NCOA1,FAM120B
PEPPER_CHRONIC_LYMPHOCYTIC_LEUKEMIA_DN	0.0519685	0.348658	0.248911	0.733336	1.4819	4	NR5A2,APBB2,EXT1,CDC14A
GSE39820_CTRL_VS_TGFBETA1_IL6_IL23A_CD4_TCELL_DN	0.0515315	0.348658	0.321776	-0.325566	-1.48047	33	ZFP36L2,TCF25,FABP1,ADAM9,GADD45A,IL1RN,ITGA3,VDAC1,DAP3,GRK5,EIF4G1
GSE22886_TH1_VS_TH2_12H_ACT_DN	0.0520156	0.348658	0.224966	0.403234	1.47997	30	INPP4B,TNRC6B,FMO5,C2CD5,CEP350,TNKS,SLC39A14,PLA2G4A,TTC21B,CD164,MIPEP,CEP70,NEK7,NOS1AP,TRIP11,OFD1,RAP1A,DIDO1,POLI,TMEM50B,GLB1,CARF
MIR3157_5P	0.0520156	0.348658	0.224966	0.402955	1.47894	30	PTBP2,RAD51B,MEIS2,DPH6,STIM2,GATAD1,PIGN,BCKDHB,ROCK1,MOB3B,TANC2,PHF21A,MGAT4A
GOBP_DENDRITIC_CELL_CYTOKINE_PRODUCTION	0.0516816	0.348658	0.321776	-0.888307	-1.47615	2	DDX21,DDX1
GOBP_MYELOID_DENDRITIC_CELL_CYTOKINE_PRODUCTION	0.0516816	0.348658	0.321776	-0.888307	-1.47615	2	DDX21,DDX1
GOBP_MYELOID_LEUKOCYTE_CYTOKINE_PRODUCTION	0.0516816	0.348658	0.321776	-0.888307	-1.47615	2	DDX21,DDX1
GOBP_POSITIVE_REGULATION_OF_DENDRITIC_CELL_CYTOKINE_PRODUCTION	0.0516816	0.348658	0.321776	-0.888307	-1.47615	2	DDX21,DDX1
GOBP_POSITIVE_REGULATION_OF_MYELOID_DENDRITIC_CELL_CYTOKINE_PRODUCTION	0.0516816	0.348658	0.321776	-0.888307	-1.47615	2	DDX21,DDX1
GOBP_POSITIVE_REGULATION_OF_MYELOID_LEUKOCYTE_CYTOKINE_PRODUCTION_INVOLVED_IN_IMMUNE_RESPONSE	0.0516816	0.348658	0.321776	-0.888307	-1.47615	2	DDX21,DDX1
GOBP_POSITIVE_REGULATION_OF_MYELOID_LEUKOCYTE_MEDIATED_IMMUNITY	0.0516816	0.348658	0.321776	-0.888307	-1.47615	2	DDX21,DDX1
GOBP_REGULATION_OF_DENDRITIC_CELL_CYTOKINE_PRODUCTION	0.0516816	0.348658	0.321776	-0.888307	-1.47615	2	DDX21,DDX1
GOBP_REGULATION_OF_MYELOID_DENDRITIC_CELL_CYTOKINE_PRODUCTION	0.0516816	0.348658	0.321776	-0.888307	-1.47615	2	DDX21,DDX1
HP_CENTRAL_ADRENAL_INSUFFICIENCY	0.0518053	0.348658	0.248911	0.789334	1.47608	3	TBCK,BRAF
LAKE_ADULT_KIDNEY_C30_IMMUNE_CELLS_MACROPHAGES	0.0518053	0.348658	0.248911	0.788761	1.47501	3	MED13L,TCF12
GOBP_CELL_CHEMOTAXIS	0.0520226	0.348658	0.321776	-0.322948	-1.47383	34	ANXA1,PLEC,EPHA2,MIF,S100A14,GSTP1,MET,VEGFA
MIR548AY_3P	0.0515873	0.348658	0.227987	0.428917	1.47378	23	PSPC1,SLC39A14,ATF7,ZMAT3,RFX3,ASTN2,AEBP2,MIB1,PTBP3,ZMYND11,ZMYM2,MBTD1,SLC25A36,TRIM66
GOBP_NEGATIVE_REGULATION_OF_TRANSCRIPTION_BY_COMPETITIVE_PROMOTER_BINDING	0.0518053	0.348658	0.248911	0.787807	1.47323	3	DACH1,CREB1
GOBP_POSITIVE_REGULATION_OF_CANONICAL_WNT_SIGNALING_PATHWAY	0.0515873	0.348658	0.227987	0.428754	1.47322	23	FGFR2,LGR5,PPM1B,NRARP,TNKS,RBPJ,WNK1,WLS,TTC21B,KANK1,SMURF2
GOBP_NEGATIVE_REGULATION_OF_OXIDOREDUCTASE_ACTIVITY	0.0518053	0.348658	0.248911	0.787705	1.47304	3	PRKN,ATP2B4,OXA1L
BOYAULT_LIVER_CANCER_SUBCLASS_G12_DN	0.0518053	0.348658	0.248911	0.78754	1.47273	3	PIK3C2G
MIR5006_5P	0.0519481	0.348658	0.224966	0.412063	1.47183	26	KDM6A,SOS1,CIT,PUM2,PACS1,FOXO3,NME7,ATP10B,CDIN1,MFN1,ARID4B,ARHGAP44,ZDHHC21,SRPK2,BICRAL,DOCK9
HP_ABNORMAL_MALE_REPRODUCTIVE_SYSTEM_PHYSIOLOGY	0.0519645	0.348658	0.222056	0.386488	1.47147	35	WWOX,PRKN,BRIP1,CFTR,SLC40A1,ARMC2,FANCC,POLA1,LMNB1,NNT,ALMS1,WDR11,GTF2I,STEAP3,PKD2,PKD1,HNF1B,BRCC3,OFD1,CFAP69,ABHD11,FANCL,OCRL,GAS8,SOX9
GSE23321_EFFECTOR_MEMORY_VS_NAIVE_CD8_TCELL_UP	0.0519481	0.348658	0.224966	0.411897	1.47124	26	GCNT1,NR5A2,NFIA,CFTR,RASAL2,ARHGEF11,RBPJ,PLA2G4A,ITGB8,WASL
CREBP1_01	0.0522293	0.348658	0.222056	0.404894	1.46132	27	MAP2K6,STARD13,LARGE1,TSC22D1,IP6K2,ADNP,AK3,ARID1B,ZNF638,POGZ,CLASP1,TOB1,ARHGAP44
AP4_Q6	0.0522293	0.348658	0.222056	0.404601	1.46026	27	ZMIZ1,CADPS,STARD13,WDPCP,MAP3K13,FMO5,ARHGAP24,GOLPH3L,CNNM2,ARID1A,BACH1,CPEB3,PICALM,APOLD1,VPS45
GSE13522_CTRL_VS_T_CRUZI_Y_STRAIN_INF_SKIN_IFNAR_KO_UP	0.0522293	0.348658	0.222056	0.403694	1.45699	27	ENC1,MYO10,PDE3B,BBS9,APPL2,DUSP10,APP,GRAMD2B,PPM1H
ONDER_CDH1_TARGETS_2_UP	0.0522293	0.348658	0.222056	0.403626	1.45674	27	FOXN3,ARID5B,STARD13,ROR1,LRIG1,EPHB2,PPM1H,TFPI,REPS2,GSTA4,TOX,NECTIN3
GSE15659_CD45RA_NEG_CD4_TCELL_VS_RESTING_TREG_DN	0.0517024	0.348658	0.222056	0.377936	1.4551	36	SEMA6A,SHANK2,SF3B1,PUM2,TSGA10,ZNF644,TUBGCP3,SSH2,WAPL,RRM2B,TFDP2,WDR74,CFAP44,TMLHE,USP9X,UBR3,RABGAP1,ZNF277,TRIP11,SPATA7,SUN1
GSE37605_FOXP3_FUSION_GFP_VS_IRES_GFP_TREG_C57BL6_UP	0.0514276	0.348658	0.321776	-0.308096	-1.45435	40	PLAUR,IER3,TM4SF1,PRSS3,ID1,DGAT1,KALRN,FRRS1
GOBP_PHOSPHATIDYLINOSITOL_METABOLIC_PROCESS	0.0517024	0.348658	0.222056	0.373197	1.45426	38	PIK3C2G,INPP4B,PIP5K1B,PIK3R1,PTEN,PIGN,IP6K2,SH3YL1,PIK3R3,LPGAT1,MTMR3,IPMK,INPP5A,PI4KB,MTM1
GSE27786_CD8_TCELL_VS_NKCELL_UP	0.0517024	0.348658	0.222056	0.372343	1.45093	38	PTCHD4,ETNK1,MYBPC1,ZKSCAN1,MAP2K6,AUH,NCK2,IP6K2,SLC39A14,TNRC6C,NLK,CD164,UBE3D
GSE3982_BCELL_VS_TH1_UP	0.0514801	0.348658	0.224966	0.384923	1.44516	33	SYBU,MAP2K6,SLC9A2,SLC35E2B,KLHL24,NCK2,SLC5A1,PRKAB1,ADAM28,REPS2,RAPGEF5,RAB4A,RAP1GAP2,CDK5RAP3
HP_BIVENTRICULAR_HYPERTROPHY	0.0520823	0.348658	0.321776	0.880628	1.43212	2	MED13L,CACNA1D
HP_DECREASED_CIRCULATING_RENIN_LEVEL	0.0520823	0.348658	0.321776	0.880628	1.43212	2	NR3C2,CACNA1D
VALK_AML_WITH_11Q23_REARRANGED	0.0520823	0.348658	0.321776	0.879904	1.43094	2	DACH1,UVRAG
GSE22935_24H_VS_48H_MBOVIS_BCG_STIM_MACROPHAGE_UP	0.0516373	0.348658	0.222056	0.360696	1.42678	40	VPS13B,REV3L,PTBP2,BTBD3,PIGN,CLMN,WNK1,DSE,STRN,COG5,ERBIN,TTC21B,TRPM7,POGZ,ZNF280D,IFT80,GFPT1
BENPORATH_OCT4_TARGETS	0.0521845	0.348658	0.216543	0.328397	1.4187	61	FGFR2,TRIM24,LARGE1,AUH,TSC22D1,ROR1,SLC44A1,SGMS1,MEIS2,GRHL2,DPH6,TCF12,TRA2A,ARID1B,SRSF4,JARID2,PLPP1,KANK1,MTM1,CDC7,WDR70,ANKHD1,PARD3,LHPP,KAT6A,OGA,WDFY3
GOBP_POSITIVE_REGULATION_OF_PROTEIN_CATABOLIC_PROCESS	0.052124	0.348658	0.321776	-0.26643	-1.36749	54	HSP90AA1,EZR,LDLR,SNX9,ADAM9,SH3D19,ELOB,TMEM259,RACK1
FRIDMAN_SENESCENCE_DN	0.0522088	0.348658	0.282013	-0.969644	-1.28761	1	ID1
GAUTSCHI_SRC_SIGNALING	0.0522088	0.348658	0.282013	-0.969644	-1.28761	1	ID1
GOBP_CELL-ABIOTIC_SUBSTRATE_ADHESION	0.0522088	0.348658	0.282013	-0.969644	-1.28761	1	ID1
MOROSETTI_FACIOSCAPULOHUMERAL_MUSCULAR_DISTROPHY_UP	0.0522088	0.348658	0.282013	-0.969644	-1.28761	1	ID1
WP_HFE_EFFECT_ON_HEPCIDIN_PRODUCTION	0.0522088	0.348658	0.282013	-0.969644	-1.28761	1	ID1
WP_MIR517_RELATIONSHIP_WITH_ARCN1_AND_USP1	0.0522088	0.348658	0.282013	-0.969644	-1.28761	1	ID1
GOBP_OXALATE_TRANSPORT	0.0522088	0.348658	0.282013	-0.969295	-1.28715	1	SLC26A9
GOBP_SULFATE_TRANSMEMBRANE_TRANSPORT	0.0522088	0.348658	0.282013	-0.969295	-1.28715	1	SLC26A9
GOBP_SULFATE_TRANSPORT	0.0522088	0.348658	0.282013	-0.969295	-1.28715	1	SLC26A9
GOMF_ANION:ANION_ANTIPORTER_ACTIVITY	0.0522088	0.348658	0.282013	-0.969295	-1.28715	1	SLC26A9
GOMF_OXALATE_TRANSMEMBRANE_TRANSPORTER_ACTIVITY	0.0522088	0.348658	0.282013	-0.969295	-1.28715	1	SLC26A9
GOMF_SECONDARY_ACTIVE_SULFATE_TRANSMEMBRANE_TRANSPORTER_ACTIVITY	0.0522088	0.348658	0.282013	-0.969295	-1.28715	1	SLC26A9
GOMF_SULFATE_TRANSMEMBRANE_TRANSPORTER_ACTIVITY	0.0522088	0.348658	0.282013	-0.969295	-1.28715	1	SLC26A9
REACTOME_MULTIFUNCTIONAL_ANION_EXCHANGERS	0.0522088	0.348658	0.282013	-0.969295	-1.28715	1	SLC26A9
GOBP_CYTOKINE_PRECURSOR_PROCESSING	0.0522088	0.348658	0.282013	-0.968946	-1.28669	1	PCSK5
GOBP_PEPTIDE_HORMONE_PROCESSING	0.0522088	0.348658	0.282013	-0.968946	-1.28669	1	PCSK5
GOBP_REGULATION_OF_SYSTEMIC_ARTERIAL_BLOOD_PRESSURE_BY_CIRCULATORY_RENIN-ANGIOTENSIN	0.0522088	0.348658	0.282013	-0.968946	-1.28669	1	PCSK5
GOBP_RENAL_RESPONSE_TO_BLOOD_FLOW_INVOLVED_IN_CIRCULATORY_RENIN-ANGIOTENSIN_REGULATION_OF_SYSTEMIC_ARTERIAL_BLOOD_PRESSURE	0.0522088	0.348658	0.282013	-0.968946	-1.28669	1	PCSK5
GOBP_RENIN_SECRETION_INTO_BLOOD_STREAM	0.0522088	0.348658	0.282013	-0.968946	-1.28669	1	PCSK5
GOBP_SIGNALING_RECEPTOR_LIGAND_PRECURSOR_PROCESSING	0.0522088	0.348658	0.282013	-0.968946	-1.28669	1	PCSK5
LHX9_TARGET_GENES	0.0519211	0.348658	0.199915	0.235625	1.27819	307	ZBTB20,SEMA6A,FOXN3,GOLM1,PBX1,ENC1,WWOX,STK3,ARHGEF28,INPP4B,PCDH7,TRIM24,UNC13B,MYO10,BAZ2B,NCOA2,ZMIZ1,FBXO34,SYNE2,CDKAL1,H2AC6,PIK3R1,FNIP1,TNRC6B,N4BP2L2,ATG10,CDK19,GOLGB1,BBS9,GRHL2,WDPCP,ZSCAN31,FAM214A,ZFHX3,OXR1,LYPLAL1,TDRD3,TCF12,ANKH,PEAK1,PACS1,ZNF608,ENAH,MMS22L,LRBA,FRYL,MAPK8,GOLPH3L,CYB5B,RERE,CA13,CHN2,ADNP,HBP1,TUBGCP3,ZNF195,ANKRD28,EFCAB11,VPS41,ARID1B,FNIP2,CDIN1,FNDC3A,RBM14,GRAMD2B,CCDC18-AS1,VPS36,MT-ND1,PCM1,FAM172A,MAP2K5,TFDP2,IPMK,WWP1,DNMBP,MTA3,CAPS2,VPS50,CLASP1,PLPP5,RALGAPB,EXPH5,ARID1A,XKR9,SPG11,ACYP2,IFT80,USP54,BTRC,PPP4R3B,BDH1,BACH1,PHLPP1,NUMA1,RTTN,SLC9A4,CEP120,NEK7,MFSD6,RBBP8,AFMID,PHTF2,DERA,ASPSCR1,AKAP1,RMND5A,PARD3,RELCH,GPATCH2,SEC24A,SLX4IP,MICU2,PPP6R3,VPS45,OGA,DLG1
GOBP_POSITIVE_REGULATION_OF_CELL_MIGRATION_INVOLVED_IN_SPROUTING_ANGIOGENESIS	0.0523124	0.349015	0.321776	-0.791989	-1.50773	3	ANXA1,VEGFA
GOBP_PLASMA_MEMBRANE_REPAIR	0.0524044	0.349015	0.321776	-0.887609	-1.47499	2	MYOF,MYH9
GOCC_CONTRACTILE_RING	0.0524044	0.349015	0.321776	-0.887609	-1.47499	2	UTRN,MYH9
GOCC_MYOSIN_II_COMPLEX	0.0524044	0.349015	0.321776	-0.887609	-1.47499	2	MYH14,MYH9
GOCC_MYOSIN_II_FILAMENT	0.0524044	0.349015	0.321776	-0.887609	-1.47499	2	MYH14,MYH9
MUELLER_COMMON_TARGETS_OF_AML_FUSIONS_UP	0.0524044	0.349015	0.321776	-0.886911	-1.47383	2	DNM2,HADHA
GOBP_REGULATION_OF_MONOCYTE_CHEMOTAXIS	0.0524044	0.349015	0.321776	-0.886771	-1.4736	2	S100A14
GOBP_PURINE_NUCLEOSIDE_CATABOLIC_PROCESS	0.0524044	0.349015	0.321776	-0.886562	-1.47325	2	GDA,AHCY
GOBP_INTESTINAL_CHOLESTEROL_ABSORPTION	0.0524044	0.349015	0.321776	-0.886394	-1.47297	2	LDLR
GOBP_LIPID_DIGESTION	0.0524044	0.349015	0.321776	-0.886394	-1.47297	2	LDLR
POMEROY_MEDULLOBLASTOMA_PROGNOSIS_DN	0.0524044	0.349015	0.321776	-0.885515	-1.47151	2	IARS1,SNRPD2
MONNIER_POSTRADIATION_TUMOR_ESCAPE_DN	0.0523187	0.349015	0.213928	0.314639	1.40573	76	ARID5B,PDE7A,KANSL1L,NFKBIZ,NCOA2,ZNF91,METTL15,WDPCP,DECR1,NCK2,FAM111A,RCOR3,STIM2,NRARP,PRELID2,NDFIP2,SPATA6,KMT2C,RBPJ,ARHGAP12,AK3,RHOB,SNX14,CEP162,TTC13,TTC21B
HP_PROGRESSIVE_HEARING_IMPAIRMENT	0.0524701	0.349385	0.321776	-0.474248	-1.58036	12	ACTG1,SERPINB6,MYH14,GIPC1
KUMAR_TARGETS_OF_MLL_AF9_FUSION	0.0524868	0.349428	0.321776	-0.254136	-1.35636	63	ANXA1,CD55,CD9,FASN,ODC1,PERP,CAPRIN2,GAPDH,LGALS3BP,IL1RN,SNHG6,EIF3J
ALPHACP1_01	0.0525031	0.349469	0.216543	0.330571	1.41538	58	FOXN3,PTCHD4,DLEU2,DLEU1,STARD13,RAD51B,MID1,BRWD1,MAP3K13,PPM1B,MACROD2,NIPBL,ZNF644,INTS7,MRE11
GOBP_REGULATION_OF_ION_TRANSMEMBRANE_TRANSPORT	0.0525965	0.350023	0.321776	-0.290757	-1.41438	45	NPSR1,CEMIP,AHNAK,ACTN4,TESC,IFNGR2,DNM2,UTRN,FXYD5
MIR532_3P	0.0526316	0.350189	0.227987	0.475876	1.53811	18	PDE7A,TNRC6B,DCAF6,CHKA,ANKRD12,NIPBL
PID_IGF1_PATHWAY	0.0527066	0.350446	0.234393	0.592379	1.5169	8	PIK3R1,SOS1,NCK2
GOBP_CYCLIC-NUCLEOTIDE-MEDIATED_SIGNALING	0.0527066	0.350446	0.234393	0.591641	1.51501	8	PDE7A,PDE3B,ADNP,RAPGEF2
WP_SPLICING_FACTOR_NOVA_REGULATED_SYNAPTIC_PROTEINS	0.0527066	0.350446	0.234393	0.591475	1.51458	8	ANK3,PLCB4,CASK,CLASP1
CHIARADONNA_NEOPLASTIC_TRANSFORMATION_KRAS_CDC25_DN	0.0527108	0.350446	0.24134	0.65455	1.50744	6	SLC12A2,FGFR2,FOXP1
GOBP_RIBONUCLEOPROTEIN_COMPLEX_BIOGENESIS	0.0527234	0.350462	0.321776	-0.251184	-1.44536	81	HSP90AA1,DDX21,NPM1,RIOK3,NOP56,PDCD11,SIRT7,EIF3J,NOP58,WDR43,SURF6,NOC2L,RMRP,PTGES3,GTPBP4,KHDC4,SDAD1,URB1,HEATR1,DDX1,DHX30,SNRPD2,EIF4B
GSE5503_MLN_DC_VS_SPLEEN_DC_ACTIVATED_ALLOGENIC_TCELL_UP	0.052928	0.351754	0.321776	0.380739	1.53085	42	ENC1,BTBD3,RETREG1,CBFA2T2,MGAT5,MAP3K20,ATF7IP,RBPJ,RAPGEF2,TIA1,ZNF148,ALDH7A1,JAK1,DNMBP,TACC1,PLSCR1,SGK3,SLC12A6,DOCK7,PNPLA2,SUSD6,BMPR2
GSE17721_PAM3CSK4_VS_GADIQUIMOD_8H_BMDC_UP	0.0529726	0.351982	0.321776	-0.325054	-1.48439	32	ANXA2,PLEC,EHBP1,FASN,NBEAL2,DNAJC2
MIR643	0.0529891	0.351996	0.227987	0.477495	1.50418	16	ANK3,MAP2K6,TAFA2,KIAA1328,CIT,STIL,RB1,COG5
GSE8921_UNSTIM_0H_VS_TLR1_2_STIM_MONOCYTE_6H_DN	0.0530973	0.351996	0.21925	0.379438	1.46825	37	TNRC6B,MBNL3,CDK19,SS18,NRARP,ZDHHC20,SNX13,WAPL,SNX14,ALS2,DNMBP,PDK4,MGAT4A,EPC2,ST7L,CD99L2,TTC39B
GSE14415_INDUCED_VS_NATURAL_TREG_UP	0.0530973	0.351996	0.21925	0.378349	1.46404	37	TRAF5,BAZ2B,FMO5,PPM1B,NRARP,ZDHHC20,FOXO3,ATF7,FAM120B,MARCHF7,WLS,CLK1,PLSCR1,PPP1R12A,EPC2,YAF2,EPC1,TBC1D12,GCH1,TRIP11,CEP95,DCP1B,AKAP9,OFD1
MIR1207_3P	0.0530401	0.351996	0.222056	0.404036	1.46127	28	ENC1,FOXP1,PAN3,PIK3R1,SPATA13,CEP350,RAPGEF2,ANKRD28,WASL,PHF21A,IRF2BP2,EPC2
HP_DILATED_FOURTH_VENTRICLE	0.0530401	0.351996	0.222056	0.402962	1.45739	28	LARGE1,ARID2,CASK,PIGN,STIL,MRE11,ARID1B,GPC4,DISP1,ARID1A,IFT80,NUP88,CEP120,USP9X,ATXN1,OFD1,B3GALNT2
MIR802	0.0530973	0.351996	0.21925	0.37622	1.4558	37	TP53INP1,MYO10,LNX2,LGR5,ITM2B,KITLG,ZFHX3,CIT,NIPBL,RICTOR,CFLAR,ZNF10,RASGEF1B,ACYP2,CPEB3,CPSF6,PHTF2,EPC1,ZBTB41,CREB1,ALG8,CCNY,STEAP2,TASOR,CAMTA1
BOQUEST_STEM_CELL_DN	0.0530973	0.351996	0.21925	0.376014	1.455	37	SEMA6A,SYBU,MCF2L,NR5A2,MYO10,ETS2,TPD52,ICA1,LIMK2,FNBP1L,HLA-B,PIK3R3,NLK,CFLAR
HP_ABNORMAL_PHARYNX_MORPHOLOGY	0.0530973	0.351996	0.21925	0.374793	1.45028	37	FGFR2,IVNS1ABP,FOXP1,ARID2,MID1,ANKH,HLA-B,LRBA,ADNP,CREBBP,ARID1B,STX3,ARID1A,ALMS1,IRF2BP2,MDM4,USP9X,DYM,OFD1,EGFR,SMARCA2,GAS8,GLB1,MYSM1,KATNIP,HGSNAT,RFX5,ASAH1,STAT3,NBN
MIR3190_3P	0.0530401	0.351996	0.222056	0.400764	1.44944	28	FOXN3,PDE7A,FAM110B,LRIG1,DGKH,OXR1,WNK1,WWP1,GEN1,PICALM,TMLHE,SCAI,EPC1,ATXN1,ZNF440,ZFX,CAMTA1,CREBRF,HNRNPLL,GLCCI1
HP_TOE_CLINODACTYLY	0.0530401	0.351996	0.222056	0.400671	1.4491	28	SLC12A2,WWOX,ZMIZ1,TNRC6B,ALG13,TANC2,JARID2,USP9X,WDFY3,BPTF,KMT2E,HS2ST1
GSE14699_NAIVE_VS_DELETIONAL_TOLERANCE_CD8_TCELL_UP	0.0530973	0.351996	0.21925	0.372803	1.44258	37	ITPR2,INPP4B,SESN1,FOXP1,APPL2,MBD5,NSD3,TNRC6C,FBXL20,PPM1H,PHF21A,USP24,TOX,RAB3IP,LRP6,MYLIP
HP_ABNORMAL_LOWER_LIMB_BONE_MORPHOLOGY	0.0530387	0.351996	0.204295	0.267187	1.34299	154	ZBTB20,SLC12A2,FGFR2,MYBPC1,BRIP1,ZMIZ1,VPS13B,LARGE1,TNRC6B,CASK,CLCN5,BBS9,RETREG1,MBD5,PTEN,PIGN,ANKH,NIPBL,CASZ1,EXT1,CERT1,RBPJ,RERE,EXOC6B,RB1,WNK1,CREBBP,TNFRSF11A,SUMF1,BMPR1A,ARID1B,TANC2,FBXL4,TTC21B,PPM1D,MTX2,SMAD4,GFM2,FANCC,GPC4,JARID2,NOTCH1,ALMS1,IFT80,NUP88,MIA3,CEP120,USP9X,DMXL2,LRP5,IFT122,ERCC5,KAT6A,ZSWIM6,WDFY3,BPTF,KMT2E,DYM,UBE4B,HS2ST1,HDAC8,TRIP11,KAT6B,OFD1,DYRK1A,KIAA0825
GOBP_REGULATION_OF_PEPTIDYL-THREONINE_PHOSPHORYLATION	0.0532073	0.352657	0.321776	-0.602294	-1.6328	7	CEMIP,DDIT4
MIR127_5P	0.0532468	0.352851	0.222056	0.411338	1.46924	26	KANSL1L,PDZD8,CTNNA3,VPS13B,OXR1,STXBP5,RB1,RAPGEF2,AEBP2,TFPI,WWP2,NEK7,CPSF6
MIR6794_5P	0.053316	0.35297	0.222056	0.401599	1.47397	30	ZBTB20,CHD6,SLC22A23,RAD51B,RALGPS1,ATF7,STXBP4,FBXL20,LPGAT1,ALDH7A1,PCM1,SLC12A6,USP54,PHLPP1,KLHL13,APOLD1,MAN1A2,ZNRF2
GSE11961_MEMORY_BCELL_DAY7_VS_GERMINAL_CENTER_BCELL_DAY7_DN	0.053316	0.35297	0.222056	0.402226	1.46696	29	FOXN3,TEX9,BBS9,FAM111A,WDFY2,ANKH,FOXO3,TNFRSF11A,ZMYND11,TOX,RASGEF1B,IFT80,RIN2,EMSY,CNOT2
GSE36392_TYPE_2_MYELOID_VS_EOSINOPHIL_IL25_TREATED_LUNG_DN	0.053316	0.35297	0.222056	0.401454	1.46414	29	DMBT1,TNRC6B,ETS2,UBE2H,MED13L,MACROD2,ZNF608,RALGPS1,CLK1,G3BP2,CAPS2,GPCPD1,PICALM,GCH1,MED14,CREB1
GSE13485_PRE_VS_POST_YF17D_VACCINATION_PBMC_UP	0.053316	0.35297	0.222056	0.401294	1.46356	29	DAPK2,ELAPOR1,MYO10,OLFM4,FAM214A,SS18,GABRB1,ITGB8,NRIP1,MTMR3
IVANOVA_HEMATOPOIESIS_STEM_CELL	0.053316	0.35297	0.222056	0.389065	1.4445	32	ZBTB20,ARHGEF28,COBLL1,PTPRK,MYO10,NCOA2,FAM110B,SOS1,PEAK1,NSD3
GSE14699_DELETIONAL_TOLERANCE_VS_ACTIVATED_CD8_TCELL_UP	0.053341	0.353068	0.321776	-0.366436	-1.51216	25	EMP1,ANXA1,AHNAK
MIR12115	0.0535112	0.3531	0.321776	-0.447133	-1.55839	14	LAMA3,PLAUR
GOBP_LYMPHOCYTE_APOPTOTIC_PROCESS	0.0534459	0.3531	0.231127	0.569216	1.52157	9	FOXP1,FNIP1,PTEN
REACTOME_SYNTHESIS_OF_BILE_ACIDS_AND_BILE_SALTS	0.0534459	0.3531	0.231127	0.56905	1.52112	9	NCOA2,NCOA1,AMACR,OSBPL9
GOBP_BILE_ACID_METABOLIC_PROCESS	0.0534459	0.3531	0.231127	0.568866	1.52063	9	NR5A2,AMACR,ABCD3,OSBPL9
GRAHAM_CML_QUIESCENT_VS_NORMAL_DIVIDING_UP	0.0534459	0.3531	0.231127	0.568006	1.51833	9	XIST,H1-2,H2AC6,NFAT5
HP_ESOPHAGITIS	0.0535058	0.3531	0.321776	-0.642907	-1.51471	5	TGFBR2,FERMT1,IARS1,SMAD3,PGM3
MIR4787_5P	0.0535433	0.3531	0.245042	0.732167	1.47954	4	ARID2,CEMIP2
HP_SLOW_DECREASE_IN_VISUAL_ACUITY	0.0535433	0.3531	0.245042	0.731771	1.47874	4	MT-ATP6,BRAF,MT-ND1
REACTOME_CYTOCHROME_P450_ARRANGED_BY_SUBSTRATE_TYPE	0.0535433	0.3531	0.245042	0.729961	1.47508	4	NCOA2,NCOA1
REACTOME_ENDOGENOUS_STEROLS	0.0535433	0.3531	0.245042	0.729961	1.47508	4	NCOA2,NCOA1
THAKAR_PBMC_INACTIVATED_INFLUENZA_AGE_21_30YO_VS_70PLS_0DY_UP	0.0535433	0.3531	0.245042	0.729663	1.47448	4	PDE7A,CSAD,NAA16,SREBF1
MINGUEZ_LIVER_CANCER_VASCULAR_INVASION_UP	0.0533752	0.3531	0.245042	0.786243	1.4703	3	TYMS,CPD
GSE369_PRE_VS_POST_IL6_INJECTION_SOCS3_KO_LIVER_UP	0.0534847	0.3531	0.321776	-0.317019	-1.46961	39	EMP1,S100A10,CD55,EZR,BHLHE40,PHLDA2,RIOK3
MIR4736	0.053455	0.3531	0.222056	0.394072	1.4548	31	ZBTB20,FOXN3,NR6A1,CDKAL1,CCSER2,KDM6A,LRIG3,TNKS,ZNF608,SSH2,ATF7,STAG1
GSE30083_SP2_VS_SP4_THYMOCYTE_UP	0.0535032	0.3531	0.21925	0.40097	1.44715	27	PRLR,TSC22D1,TPD52,HHAT,H2BC18,ZNF608,PIK3R3,ESRP1,ALDH7A1,ATP9A,UBE2E3,EXPH5,PEX13,AKAP1
GSE45365_HEALTHY_VS_MCMV_INFECTION_CD11B_DC_UP	0.0534161	0.3531	0.216543	0.35964	1.44602	42	SESN1,ZNF91,PER3,COQ8A,WDPCP,HERC1,ARHGEF10L,PACS1,JPX,TSPAN3,EBLN3P,SCAF8,FBXW8,DISP1,SENP7,MBNL1,ALMS1
STARK_PREFRONTAL_CORTEX_22Q11_DELETION_UP	0.0533981	0.3531	0.213928	0.327205	1.41354	61	PBX1,PTPRK,FOXP1,PIK3R1,SLC4A4,CHKA,KLHL24,RALGAPA1,WNK1,RICTOR,ROCK1,ACIN1,EGLN1,FNDC3A,LPGAT1,ARGLU1,RHOU,SP3,MAPRE2,CEP70,MIA3,CD99L2
MIR6128	0.0534826	0.3531	0.216543	0.337614	1.41209	53	ETNK1,NCOA1,SHANK2,SGMS1,MEIS2,ZFHX3,CBLB,CLASP2,ATF7IP,ZNF326,TIA1,TANC2,FNIP2,FOCAD,DPY19L4,FAM172A,G3BP2,CD164,ZMYND11,SOX6,RALGAPB,AMBRA1,MIPOL1,KIAA2026,LUC7L2,RAB6A,YIPF4,GATA6,LATS1,LENG8,COPG2,SESN3,GPR158,SUMO2,EDEM3,LANCL1,BIVM
GOMF_SPHINGOSINE_N-ACYLTRANSFERASE_ACTIVITY	0.0535714	0.3531	0.276501	0.969993	1.28837	1	CERS6
LIM_MAMMARY_LUMINAL_PROGENITOR_DN	0.0535714	0.3531	0.276501	0.969993	1.28837	1	CERS6
GNF2_MAPT	0.0535714	0.3531	0.276501	0.969644	1.28791	1	RALYL
GNF2_TM4SF2	0.0535714	0.3531	0.276501	0.969644	1.28791	1	RALYL
GOBP_CYTOKINE_PRODUCTION_INVOLVED_IN_IMMUNE_RESPONSE	0.0536239	0.353175	0.321776	-0.552234	-1.59306	8	CD55,DDX21,HLA-A,DDX1
GOBP_REGULATION_OF_CYTOKINE_PRODUCTION_INVOLVED_IN_IMMUNE_RESPONSE	0.0536239	0.353175	0.321776	-0.552234	-1.59306	8	CD55,DDX21,HLA-A,DDX1
MIR3194_3P	0.0535948	0.353175	0.222056	0.417071	1.47642	25	MYO10,CEMIP2,BTBD9,ZFYVE16,DENND1B,ZNF326,SSH2,ROCK1,WASHC4,LMNB1,MDM4,SMURF2
GSE8621_LPS_PRIMED_UNSTIM_VS_LPS_PRIMED_AND_LPS_STIM_MACROPHAGE_UP	0.053616	0.353175	0.216543	0.369153	1.45123	39	H1-2,GAS6,PYGB,SLC44A1,SGMS1,APPL2,KLHL24,FNBP1L,ZNF608,EPB41L5,NRIP1,MAP2K5,RASGEF1B,SPG11,BTRC,RAB27B,ZNF189,PKD2,S100PBP
BIOCARTA_MCALPAIN_PATHWAY	0.053666	0.35325	0.321776	-0.738356	-1.59052	4	EZR,CAPN2,ITGB1
HP_ONYCHOLYSIS	0.053666	0.35325	0.321776	-0.738123	-1.59002	4	LAMA3,ITGA3
GOCC_TERTIARY_GRANULE	0.0536501	0.35325	0.321776	-0.356726	-1.45206	24	CD55,PRSS3,SERPINB6,NBEAL2,CST3,CD58,ATAD3B,RHOA
SESTO_RESPONSE_TO_UV_C0	0.0537562	0.353693	0.321776	-0.446301	-1.5794	15	ANXA1,CDC37,IL1RN
WP_GLIOBLASTOMA_SIGNALING_PATHWAYS	0.0537641	0.353693	0.321776	0.435327	1.55492	26	PIK3C2G,FGFR2,MAP2K6,PIK3R1,GAB1,PTEN,FOXO3,RB1,BRAF
GSE22935_UNSTIM_VS_12H_MBOVIS_BCG_STIM_MYD88_KO_MACROPHAGE_UP	0.0537641	0.353693	0.321776	0.434893	1.55337	26	PBX1,PCDH7,TRAF5,UBE2H,SGMS1,TENT2,SH3BP4,CA13,MOB3B,FNDC3A
GOBP_RIBOSOME_ASSEMBLY	0.0538224	0.354009	0.321776	-0.607829	-1.57196	6	NPM1,DHX30,RRP7A,XRCC5,RRS1,MTERF3
ZAK_PBMC_MRKAD5_HIV_1_GAG_POL_NEF_AGE_20_50YO_3DY_DN	0.05385	0.354123	0.321776	-0.884817	-1.47035	2	OSBPL10,EIF4B
ZNF549_TARGET_GENES	0.0538642	0.354148	0.208955	0.297743	1.39744	100	SEMA6A,CHRM3,PBX1,LINC01091,TEX9,VPS13B,ETS2,PHIP,METTL15,TAFA2,BRWD1,LRIG3,GAB1,HMGCS2,CIT,ATF7IP,ZNF518A,JPX,SUCO,RERE,PRKAB1,SSH2,SRSF4,SNX14,ENSG00000255468,GFM2,DISP1,KANK1,NSL1,FCHO2,TBC1D19,MIPOL1,RTTN,WDR11,IFT122,SH3RF2,ZFAND1,SEC16B,MAST4,RNF38,MED23,REPS1,ABHD18,ZNF66,TIGD1,LIG1,ARMH3,TMEM91,NSMCE4A,HSD17B4,AP3B1,RAF1,JMJD1C,PUS10,TSG101,HBS1L,MTFR1,CABLES1,ITGB3BP,MLLT3
GSE1448_ANTI_VALPHA2_VS_VBETA5_DP_THYMOCYTE_DN	0.0538979	0.354284	0.321776	-0.342442	-1.45738	28	HSP90B1,ACTG1,TFF1,FLNB
GOBP_ANIMAL_ORGAN_MORPHOGENESIS	0.0539054	0.354284	0.202072	0.269214	1.35135	146	SEMA6A,FOXN3,PBX1,WWOX,FGFR2,ARID5B,GCNT1,NR5A2,ZMIZ1,ARID2,ROR1,NFIB,SDK1,ZFPM1,MEIS2,SOS1,CFTR,GRHL2,WDPCP,LRIG3,PDCD4,LRIG1,PTEN,EPHB2,NIPBL,HIPK2,EXT1,STIL,FOXO3,EXOC4,CERT1,RBPJ,BRAF,MYO6,BMPR1A,LFNG,MIB1,CFLAR,SP3,SMAD4,BARX2,FANCC,GPC4,SRSF6,RFLNA,NOTCH1,SOX6,MDM4,NECTIN3,IFT80,BTRC,SMURF2,DAAM1,PRKCI,BMPR2,SETD2,PKD2,LRP5,RBM15,SMAD2,IFT122,PLAG1,PKD1,DLG1,HNF1B
GOMF_CHEMOATTRACTANT_ACTIVITY	0.05396	0.354575	0.321776	-0.790452	-1.5048	3	MIF,VEGFA
MIR4714_3P	0.0539811	0.354579	0.224966	0.472978	1.52874	18	PCDH7,PHIP,TSC22D1,DENND4C,KLHL24,PLA2G4A,KCNJ3
GSE29949_MICROGLIA_BRAIN_VS_CD8_POS_DC_SPLEEN_DN	0.0539723	0.354579	0.321776	-0.366178	-1.5111	25	LAMB3,ANXA1,CEACAM5,MYO1E,DSG3
HP_ABNORMAL_INCISOR_MORPHOLOGY	0.0540541	0.354787	0.21925	0.383828	1.44105	33	SLC12A2,FGFR2,ZMIZ1,VPS13B,TNRC6B,CREBBP,TANC2,JARID2,LRP6,DLG1,WDFY3,BPTF,KMT2E,HS2ST1
GOBP_PHOSPHATIDYLINOSITOL_BIOSYNTHETIC_PROCESS	0.0540541	0.354787	0.21925	0.383544	1.43998	33	PIK3C2G,INPP4B,PIP5K1B,PIK3R1,PTEN,PIGN,IP6K2,SH3YL1,PIK3R3,MTMR3,IPMK,PI4KB,MTM1
GSE14769_UNSTIM_VS_120MIN_LPS_BMDM_DN	0.0540448	0.354787	0.321776	-0.301897	-1.36767	36	PLAUR,AHNAK,SLC7A11,BHLHE40,IL1RN,SLC25A37,GNA13
NR1I2_TARGET_GENES	0.0540492	0.354787	0.321776	-0.253994	-1.36691	68	PLAUR,ABCC3,ANXA2,AHNAK,EEF1A1,DDX21,EIF3J,MAP3K5,DNAJC2,SCARB1,ETFA,RHOA
GOBP_GAMMA-AMINOBUTYRIC_ACID_SIGNALING_PATHWAY	0.0541449	0.355045	0.321776	0.878185	1.42814	2	SLC12A2,GABRB1
GOMF_LIGAND-GATED_ANION_CHANNEL_ACTIVITY	0.0541449	0.355045	0.321776	0.878185	1.42814	2	CFTR,GABRB1
GOMF_NEUROTRANSMITTER_RECEPTOR_ACTIVITY	0.0541449	0.355045	0.321776	0.878185	1.42814	2	CHRM3,GABRB1
GOMF_POSTSYNAPTIC_NEUROTRANSMITTER_RECEPTOR_ACTIVITY	0.0541449	0.355045	0.321776	0.878185	1.42814	2	CHRM3,GABRB1
GOMF_MYOSIN_LIGHT_CHAIN_BINDING	0.0541449	0.355045	0.321776	0.877836	1.42758	2	SPATA6,SPATA6L
GOMF_ANTIOXIDANT_ACTIVITY	0.0542326	0.355078	0.321776	-0.488333	-1.57925	11	TXNRD1,GPX2,FABP1,GSTP1
GSE22886_TCELL_VS_BCELL_NAIVE_UP	0.0542567	0.355078	0.321776	-0.343661	-1.50983	30	PKM,ACTG1,ANXA1
MIR6080	0.0542169	0.355078	0.237794	0.651929	1.5014	6	ZBTB20,CACNA1D,JARID2,EPC2,STK33
MIR4283	0.0542567	0.355078	0.321776	-0.32359	-1.4777	32	PLAUR,CEMIP
WP_CILIOPATHIES	0.0542245	0.355078	0.216543	0.376759	1.45057	36	BBS9,WDPCP,GALNT11,NME7,DCDC2,TTC21B,ALMS1,TTBK2,IFT80,CEP120,USP9X,PKD2,IFT122,PKD1,IQCB1,OFD1,TTLL5,SPATA7,OCRL,GAS8,INTU,KATNIP,TMEM67,IFT81,DNAH6,XPNPEP3,IFT43,IFT140,PDE6D
OLF1_01	0.0542245	0.355078	0.216543	0.371074	1.44599	38	ITPR2,NCOA2,GAS6,SDK1,MEIS2,STIM2,GALNT7,LIMK2,CERT1,UBE2W,JARID2,DDX17,ARHGAP44,MAP1LC3A,TBC1D31,EPC1,KMT2E,GSK3B,RAB6A,HACE1,KDM3B,AKT2,PPP3CB,NF1
AFFAR_YY1_TARGETS_UP	0.0542633	0.355078	0.321776	-0.355105	-1.44547	24	KRT19,SFN,EPHA2,PERP
GSE28737_WT_VS_BCL6_HET_FOLLICULAR_BCELL_UP	0.0542245	0.355078	0.216543	0.370716	1.44459	38	PDE7A,CADPS2,TOX3,CA3,LGR5,FMO5,PIGN,DCDC2,VPS41,WWP2,CAPS2,YTHDC1,EXPH5,PDXDC1,INTS8,DOCK1,STRN3
VILLANUEVA_LIVER_CANCER_KRT19_UP	0.0542245	0.355078	0.216543	0.369643	1.44041	38	NR6A1,PDZD8,ZNF292,ARID2,ZNF678,BTBD3,C2CD5,STIL,RBPJ,MRE11,RFX3,POLA1,LMNB1,ALMS1,CDC7,MAP3K4,PHTF2,NCOA6,EPC1
GOBP_SEX_DIFFERENTIATION	0.0542245	0.355078	0.216543	0.369326	1.43918	38	DACH1,PBX1,ARID5B,BRIP1,NCOA1,KITLG,NIPBL,FOXO3,SMAD5,BMPR1A,FNDC3A,NRIP1,SMAD4
OCT1_03	0.0542245	0.355078	0.216543	0.369204	1.4387	38	FOXN3,PTCHD4,STAG2,MID1,MEIS2,WDPCP,CASZ1,FOXO3,SRSF6,PLPP1,MBNL1,ARHGEF7,DDX17,FGD4,KDM4A,NEK7,SETD2,TLK1,PABIR2,PLAG1,AP1G1,VPS45
MIR3658	0.0543131	0.355336	0.197822	0.248217	1.29723	214	ZBTB20,DACH1,FOXN3,FGFR2,ARID5B,PDE7A,PCDH7,PRLR,RALYL,FNIP1,TNRC6B,SLC4A4,LGR5,SLC9A2,WDR7,SGMS1,PCMTD1,KLHL24,SOS1,PDCD4,ELK4,DGKH,RASAL2,PTEN,DENND1B,GATAD1,TCF12,XRN1,FNBP1L,STXBP5,MON2,CLMN,SMAD5,RB1,TET2,INTS7,BRAF,DUSP16,TRA2A,MRE11,DCDC2,ITGB8,SCAF8,PLEKHA5,EPB41L5,WASL,AGFG1,ARGLU1,REPS2,LRRC8D,ZNF280D,TMEM168,MGAT4A,YTHDC1,ZMYND11,SLC12A6,ARID4B,SOX6,DOCK7,CCNT2,ZNF254,PPP4R3B,LRP6,NUMA1,TBC1D15,BMPR2,CEP120,MYLIP,MFSD6,MKLN1,SEC24A,SCAI,CEP44,GTF2F2,DLG1,TRIM38,MAP3K2,KRIT1,HIVEP2,SMIM14,CREBZF,RNF38,MBTD1,RAB6A,GLCE,PNPLA8,BRWD3
chr16p11	0.0543902	0.355705	0.321776	-0.642208	-1.51306	5	NFATC2IP,SRCAP,FUS,RABEP2,SH2B1
GOBP_NEGATIVE_REGULATION_OF_MICROTUBULE_DEPOLYMERIZATION	0.0543807	0.355705	0.237794	0.681403	1.49548	5	MID1,CLASP2,CLASP1,TTBK2
GSE22601_DOUBLE_NEGATIVE_VS_IMMATURE_CD4_SP_THYMOCYTE_DN	0.054549	0.356284	0.321776	0.432922	1.54633	26	BCAS3,BRIP1,AMACR,ATF7IP2,ZFHX3,FARP1,SPATA6L,ALG13,EPB41L5
GOBP_CELLULAR_RESPONSE_TO_METAL_ION	0.054549	0.356284	0.321776	0.432441	1.54461	26	SLC12A2,ANK3,PRKN,CAMK2D,APP,MAPK8,WNK1,BRAF
GSE7460_CTRL_VS_TGFB_TREATED_ACT_TCONV_UP	0.0545053	0.356284	0.321776	-0.306012	-1.47874	43	ANXA1,CD9,COL17A1,SNX9,LRCH1,LGALS3BP,SH3D19
GSE13306_TREG_VS_TCONV_UP	0.0544994	0.356284	0.216543	0.384494	1.46388	35	ARHGEF28,FGGY,KANSL1L,TSC22D1,PER3,KITLG,LRIG1,ZNF608,MYO6,ASTN2,BLNK,INPP5A,DOCK7,ZNF462,TMEM51,MGME1,R3HCC1L,DOCK1
GSE19772_CTRL_VS_HCMV_INF_MONOCYTES_AND_PI3K_INHIBITION_DN	0.0545512	0.356284	0.321776	-0.342136	-1.45609	28	GPX2,CTSE,JPT1,SEMA4B,MET
MIR1279	0.0545229	0.356284	0.213928	0.347328	1.44097	50	PDE7A,CTNNA3,TOX3,PHF3,NR3C2,CCSER1,SOS1,PTEN,DENND1B,COG6,ITGB8,TFPI,CAPS2,RAPGEF5,CFAP44,PHF14,PTPN4,GFPT1,PHLPP1,RAB27B,LRRC8B,SEC24A,CD2AP,TSC1,BPTF,SLC19A2,FREM2,CCDC186,ZBTB44
MORF_NOS2A	0.0545229	0.356284	0.213928	0.346696	1.43834	50	TRIM24,DAPK2,MAGI1,NR3C2,SCAPER,EPHB2,MON2,FRYL,EXOC4,ATP10B,TANC2,SUPT3H,PPP1R12B,LPGAT1,PCM1,MFN1,CEP162,TFDP2,BARX2
CREIGHTON_ENDOCRINE_THERAPY_RESISTANCE_5	0.0545657	0.356312	0.202072	0.275209	1.36993	132	ZBTB20,SLC12A2,PBX1,PLEKHS1,COBLL1,ARID5B,ANK3,TRAF5,ABCC5,FOXP1,VPS13B,NCOA1,SHANK2,BRWD1,ZFHX3,GAB1,SH3BP4,ICA1,NFAT5,GALNT7,LIMK2,PDE8A,TMPRSS2,TTC6,LNX1,PIK3R3,RICTOR,LFNG,WLS,GRAMD2B,BLNK,RHOU,TACC1,SLC25A16,MTA3,INPP5A,MIR34AHG,MIPEP,RAP1GAP2,MBNL1,PLPP5,ORMDL1,ARFGEF3,MIA3,PHF20L1,TBC1D15,RNF103,MFSD6,RIN2,RAB27B,TTC39B,APOLD1,PKD2,ZDHHC7,STRN3
HFH8_01	0.0546164	0.35644	0.21925	0.386624	1.43544	32	FOXN3,BRIP1,NR6A1,STARD13,UBE2H,NFIB,ARFGEF1,IP6K2,NSD3,ANKRD28,HMGN3,POGZ,TOB1
HP_CORNEAL_ULCERATION	0.0546075	0.35644	0.252961	0.852689	1.38668	2	FGFR2,NGLY1
BIOCARTA_CTLA4_PATHWAY	0.0546075	0.35644	0.252961	0.852312	1.38607	2	PIK3R1,GRB2
GOBP_POSITIVE_REGULATION_OF_MACROMOLECULE_BIOSYNTHETIC_PROCESS	0.0546392	0.356521	0.193813	0.230439	1.26692	355	GLIS3,BCAS3,PBX1,WWOX,FGFR2,ARID5B,PRKN,TRIM24,CHD6,TP53INP1,NR5A2,NR6A1,NCOA2,TOX3,ZMIZ1,MLXIP,MAP2K6,PIK3R1,ZNF91,NCOA1,ZNF292,ETS2,PHIP,DCAF6,APBB2,NFIA,CASK,HNF4G,NFIB,ZFPM1,MEIS2,GRHL2,NCK2,ZFHX3,ELK4,SS18,ETV6,NFAT5,ELF2,TDRD3,TCF12,DMTF1,ARHGEF11,PDLIM1,NIPBL,TNKS,HIPK2,CASZ1,PAWR,HMBOX1,ATF7IP,FOXO3,APP,ARFGEF1,KMT2C,NSD3,RBPJ,RERE,SMAD5,JMY,RB1,CREBBP,TET2,ATF7,MYO6,BMPR1A,ZNF148,ARID1B,SCAF8,SUPT3H,RBM14,MRTFB,RFX3,WASL,NRIP1,HMGN3,MAP2K5,TFDP2,SP3,SMAD4,GPBP1L1,TACC1,BARX2,POGZ,MTA3,SPIN1,YTHDF3,ZNF107,PLSCR1,PPP1R12A,TOB1,NOTCH1,ZNF462,ARID1A,PLD1,CCNT2,DDX17,CDC7,BTRC,YAF2,MAP3K4,ZNF721,LRP6,BACH1,CDK5RAP3,CPEB3,ZNF33A,GTF2I,BMPR2,NEK7,PICALM,NFATC2,ZNF33B,PKD2,PER1,LRP5,RBM15,SMAD2,NCOA6,PLAG1,EPC1,CALCOCO1,PKD1,KAT6A,PRDM2,FANK1,TRIM38,HNF1B,BPTF,KMT2E,MAP3K2,ECD,MRTFA,BICRAL,CRTC1,MED23,HDAC8,TRIP11,PKIB,KAT6B,GABPB2,DYRK1A,MED14,GATA6,CREB1,PROX1,PIAS1,DDX11,USP22,RNF111,EGFR,GPBP1,CDC73,ELF1,AP3B1,RAF1,CDK13,METTL23,TRIM44,TP53BP1,UHMK1,ATF2,TSG101,NR2C2,IFT74,SMARCA2,BRD8,PMF1,SUMO2,AKT2,CDX2,MEF2A,ARNT,CREBRF,POLG2,PPP3CB,POT1,PARN,ZNF609,SOX9,HDAC2,MYSM1,ZNF780B,MLLT3,NFYB,NPAT,SSBP3,ACVR2A
GOBP_ACTIN_FILAMENT_CAPPING	0.054712	0.356524	0.321776	-0.60713	-1.57015	6	VIL1,CAPZB,SPTAN1,ADD3,CAPZA1,TWF1
GOBP_NEGATIVE_REGULATION_OF_ACTIN_FILAMENT_DEPOLYMERIZATION	0.054712	0.356524	0.321776	-0.60713	-1.57015	6	VIL1,CAPZB,SPTAN1,ADD3,CAPZA1,TWF1
GOBP_REGULATION_OF_ACTIN_FILAMENT_DEPOLYMERIZATION	0.054712	0.356524	0.321776	-0.60713	-1.57015	6	VIL1,CAPZB,SPTAN1,ADD3,CAPZA1,TWF1
GOCC_DESMOSOME	0.054712	0.356524	0.321776	-0.604766	-1.56404	6	DSG3,PERP,PNN
HP_BROAD_PHALANX_OF_THE_TOES	0.0546985	0.356524	0.227987	0.551172	1.51748	10	FGFR2,CASK,PTEN,SUMF1,BMPR1A,GPC4,DMXL2,HS2ST1
GSE7460_CTRL_VS_TGFB_TREATED_ACT_CD8_TCELL_DN	0.0546584	0.356524	0.213928	0.358572	1.44173	42	GCNT1,CERS6,KLHL24,LRIG1,ANKH,TNKS,ARFGEF1,ZNF644,CREBBP,FNDC3A,CPD,PPM1H,MTMR3,MGAT4A,TOX,BTRC,SMURF2,RAB3IP
GOBP_CYTOKINE-MEDIATED_SIGNALING_PATHWAY	0.0546644	0.356524	0.321776	-0.270045	-1.37458	56	KRT18,CDC37,CLDN18,LRP8,ACTN4,P4HB,GSTP1,IL1RN,TFF2,IFNGR2
TRAVAGLINI_LUNG_BASOPHIL_MAST_1_CELL	0.0547606	0.356773	0.321776	-0.32225	-1.49479	38	KRT19,ANXA1,SERPINB1,CD9,TNIK,TESC,BHLHE40,AHNAK2
SCHAVOLT_TARGETS_OF_TP53_AND_TP63	0.0547838	0.356789	0.321776	-0.790167	-1.50426	3	SFN,EPHA2
GOMF_DICARBOXYLIC_ACID_TRANSMEMBRANE_TRANSPORTER_ACTIVITY	0.0547838	0.356789	0.321776	-0.789727	-1.50342	3	SLC26A9,ABCC2
MIR519A_2_5P_MIR520B_5P	0.0547945	0.356791	0.213928	0.352172	1.42442	43	PDZD8,CDKAL1,ZNF678,SHANK2,APBB2,KLHL24,ELK4,PIGR,CASZ1,DUSP10,ZNF326,ZNF195,FRY,ESRP1,ZNF638,SOX6,PDXDC1,RIN2,CCDC50,CDC14A,TRIQK,PGAP1,AKAP9,FBXO31,ZFX,POLR3C
GSE22501_PERIPHERAL_BLOOD_VS_CORD_BLOOD_TREG_UP	0.0548101	0.356825	0.321776	-0.353664	-1.47871	27	LAMA3,CEACAM5,INSIG1,DDIT4,INPP1,IFNGR2,ACACA
MIR1913	0.0548628	0.357034	0.213928	0.366828	1.44209	39	CTNNA3,PIK3R1,BTBD9,WDR7,BRWD1,ZFHX3,HIPK2,KMT2C,HBP1,WNK1,SSH2,CASTOR2,RIC1,HMGN3,MTMR3,YTHDC1
HELLER_HDAC_TARGETS_DN	0.0548561	0.357034	0.321776	-0.27868	-1.37655	46	HSP90B1,LRP8,SLC7A11,DNAJC15,GADD45A,NOP56,CAPN2,CCND1,DNAJC2,AUTS2,ZMYND8,FERMT1
MORF_GPX4	0.0549519	0.35714	0.321776	-0.41614	-1.52319	17	COX6A1,COX6B1,ATP5MF,SSR4,RER1,TECR,RHEB,GNB2,JTB,GANAB,COPS5,SSR2,CANX,SRP9,GLB1,DAP,CLTA
HP_DELAYED_FINE_MOTOR_DEVELOPMENT	0.0549451	0.35714	0.24134	0.785864	1.4696	3	TNRC6B,SNX14
LEIN_ASTROCYTE_MARKERS	0.0549451	0.35714	0.24134	0.78338	1.46495	3	MAGI1,LYZ
GOBP_PHOSPHATE_ION_TRANSMEMBRANE_TRANSPORT	0.0549451	0.35714	0.24134	0.783329	1.46486	3	XPR1,ANKH
GOMF_PHOSPHATE_ION_TRANSMEMBRANE_TRANSPORTER_ACTIVITY	0.0549451	0.35714	0.24134	0.783329	1.46486	3	XPR1,ANKH
HP_2_3_FINGER_SYNDACTYLY	0.0549451	0.35714	0.24134	0.782123	1.4626	3	FGFR2,WDPCP,GPC4
GOBP_CENTRAL_NERVOUS_SYSTEM_DEVELOPMENT	0.0549451	0.35714	0.199915	0.261956	1.32504	164	PBX1,STK3,FGFR2,PRKN,ZMIZ1,NCOA1,ROR1,NFIB,MEIS2,SOS1,GRHL2,TENT2,ZFHX3,BTBD3,HERC1,PTEN,EPHB2,NIPBL,NUMB,DUSP10,EXT1,STIL,OPHN1,GABRB1,FOXO3,APP,RBPJ,RERE,RAPGEF2,MNAT1,BMPR1A,ZNF148,SRSF1,WLS,CCDC14,PCM1,TTC21B,WWP1,TACC1,FANCC,JARID2,NOTCH1,SRGAP2,SOX6,DOCK7,TOX,TTBK2,GNPAT,TOP2B,HNMT,LRP6,CDK5RAP3,KDM4A,BMPR2,RNF103,CEP120,RAB3GAP1,PEX13,SETD2,APAF1,PDSS2,PKD2,NCOA6,NDUFS4,PKD1,ZSWIM6,ATXN1,TSC1,OGDH,BPTF,ALDH3A2
GSE17322_CD103_POS_VS_CD11B_HIGH_LUNG_DC_DN	0.0550682	0.357829	0.321776	-0.330882	-1.48577	31	DDX21,SEMA4B,SERPINB6,MIF,TAF1D,UQCR10,MPRIP,ZNF438,CHCHD10
GOBP_AMEBOIDAL-TYPE_CELL_MIGRATION	0.0551441	0.358255	0.321776	-0.235657	-1.39572	93	ITGB4,ANXA1,PLEC,SEMA4B,PRSS3,EPHA2,ID1,EFNB2,GPI,ADAM9,GADD45A,MET,VEGFA,ITGA3,VIL1,PFN1,SCARB1,TGFBR2,FERMT1,GIPC1,RHOA,ITGB1,WASF2,MACF1
GOBP_POSITIVE_REGULATION_OF_CYTOKINE_PRODUCTION_INVOLVED_IN_IMMUNE_RESPONSE	0.0551598	0.358289	0.321776	-0.601487	-1.63062	7	CD55,DDX21,HLA-A,DDX1
RICKMAN_TUMOR_DIFFERENTIATED_WELL_VS_MODERATELY_DN	0.0551921	0.358364	0.321776	-0.446335	-1.55561	14	SFN,TNS4,PERP,KRT6B
QI_PLASMACYTOMA_DN	0.0551921	0.358364	0.321776	-0.446138	-1.55492	14	P4HB,MYH14,VEGFA,SND1,ARHGAP8,LAMB1
MARIADASON_RESPONSE_TO_CURCUMIN_SULINDAC_7	0.0553046	0.3587	0.321776	-0.733496	-1.58005	4	DDX21,AGO2,NCKAP1,KAT7
WP_MAMMARY_GLAND_DEVELOPMENT_PATHWAY_PUBERTY_STAGE_2_OF_4	0.0553046	0.3587	0.321776	-0.733221	-1.57946	4	FOSL1,CCND1
REACTOME_TP53_REGULATES_TRANSCRIPTION_OF_CELL_CYCLE_GENES	0.0552824	0.3587	0.321776	-0.52031	-1.57657	9	SFN,NPM1,GADD45A
GOMF_CYTOKINE_ACTIVITY	0.0553064	0.3587	0.321776	-0.487166	-1.57547	11	GPI,MIF,IL1RN,VEGFA
GNF2_CDC27	0.0552824	0.3587	0.321776	-0.519776	-1.57496	9	CTSE,TOP1,HDGF,CDC27,TFRC,EIF2AK1,MARK3
MIR6768_3P	0.0552826	0.3587	0.2114	0.351847	1.45151	47	PIK3R1,MBNL3,CASK,PTBP2,NFIB,MED13L,SERINC5,TCF12,ENAH,FSD1L,RAPGEF2,ZNF117,MRTFB,CCDC14,ZNF107,UBE2E3,PTBP3,PPP1R12A,CNOT4,ZNF189,WTAP,WDFY3,ZBTB41,CDC42SE2,ZBTB44,SLC25A36,GATA6
GOBP_POSITIVE_REGULATION_OF_ORGANIC_ACID_TRANSPORT	0.0554017	0.359183	0.224966	0.529323	1.5027	11	SLC12A2,MAP2K6,TNFRSF11A,PLA2G4A,PLA2R1,RAB3GAP1,P2RX4
GOBP_MITOTIC_SISTER_CHROMATID_COHESION	0.0554017	0.359183	0.224966	0.528092	1.4992	11	NIPBL,TNKS,NSMCE2,PDS5B,RB1,POGZ,PDS5A
MIR4511	0.0554187	0.359226	0.2114	0.349634	1.44308	48	DACH1,STAG2,CDK19,UMAD1,OXR1,TNKS,HMBOX1,SMAD5,FSD1L,UBE2W,SRSF1,SP3,SLC25A16,USP24,CAPS2,ZNF280D,MGAT4A,LMNB1,SUSD6,ESCO1,MAP3K2,HIVEP2,HDAC8,ZBTB41,MED14,ZBTB44,WDR41,SOS2
GOBP_SOMITOGENESIS	0.0554804	0.359455	0.222056	0.479521	1.48958	15	NRARP,RBPJ,BMPR1A,LFNG,EPB41L5,MIB1,SMAD4,NOTCH1,LRP6,ABI1
GSE19888_ADENOSINE_A3R_INH_VS_ACT_WITH_INHIBITOR_PRETREATMENT_IN_MAST_CELL_UP	0.0554804	0.359455	0.222056	0.479386	1.48916	15	DACH1,ETNK1,OLFM4,TNFRSF11A
GSE21033_3H_VS_24H_POLYIC_STIM_DC_UP	0.0554855	0.359455	0.213928	0.367779	1.43315	38	TRIM24,MYO10,PAN3,TNRC6B,LRIG1,WDFY2,PDE8A,FBXL17,IP6K2,NSD3,AK3
MORF_TFDP2	0.0555556	0.359842	0.2114	0.351448	1.43808	45	TRIM24,TPD52,SCAPER,NFAT5,PTEN,PIGR,EPHB2,MON2,FRYL,ATF7,FRY,TANC2,SUPT3H,MFN1,TFDP2,BARX2,PTBP3,GNPAT,YAF2,DOCK1,ZNF33B,BRD1
GOBP_SKELETAL_MUSCLE_FIBER_DEVELOPMENT	0.0556076	0.360111	0.321776	-0.789278	-1.50257	3	PLEC
GSE360_L_DONOVANI_VS_T_GONDII_MAC_DN	0.0556234	0.360145	0.321776	-0.283485	-1.43617	50	TPM4,EZR,FASN,LRRFIP1,ODC1,FDPS,DGAT1,ILF3,HGS,SCARB1
GSE13484_3H_UNSTIM_VS_YF17D_VACCINE_STIM_PBMC_DN	0.0556596	0.360313	0.321776	-0.32549	-1.50378	37	PLAUR,ARHGAP6,HSP90AA1,LDLR,S100A14,EPB41L1
HOXB7_TARGET_GENES	0.0557229	0.360326	0.234393	0.649505	1.49582	6	ZSCAN31,EXT1,RERE,PLD1,PHF14
DESCARTES_MAIN_FETAL_PDE11A_FAM19A2_POSITIVE_CELLS	0.0557229	0.360326	0.234393	0.648999	1.49466	6	PCDH7,SH3BP4,ANKRD28,RASGEF1B,DAAM1
MODULE_404	0.0557229	0.360326	0.234393	0.648172	1.49275	6	PCCA,NR3C2,HNF4G
MIR324_3P	0.0557769	0.360326	0.21925	0.441515	1.48106	21	ARID2,ETS2,PHIP,APBB2,ELK4,CBLB,RICTOR,TANC2,ZNF280D,AKAP1,FREM2,TBC1D16,ZFX,TRIM44
GOBP_MONOCARBOXYLIC_ACID_BIOSYNTHETIC_PROCESS	0.0557048	0.360326	0.321776	-0.329271	-1.47853	31	ANXA1,FASN,ACADVL,INSIG1,MIF,GSTP1,ACACA
GSE45365_WT_VS_IFNAR_KO_CD11B_DC_DN	0.0557668	0.360326	0.213928	0.383804	1.46125	35	DACH1,NR6A1,MYO10,MAP2K6,FAM110B,STAU2,ZFYVE16,PEAK1,XRN1,FSD1L,CLINT1
RSRFC4_01	0.0557668	0.360326	0.213928	0.382188	1.45509	35	PTCHD4,FOXP1,TSC22D1,STAG2,SLC44A1,RETREG1,NFAT5,ARHGEF38,PDLIM1,PIK3R3,SCML1,MAP2K5,GPC4,RASGEF1B
MIR4670_3P	0.0557668	0.360326	0.213928	0.381776	1.45353	35	TNRC6B,NDFIP2,ARL15,FNBP1L,STXBP5,ZNF326,RAVER2,CYB5B,BMPR1A,FNDC3A,NLK,CAPS2,EPG5,PTPN4,BACH1,BMPR2,PDSS2,TM7SF3,KRIT1
GSE26351_UNSTIM_VS_WNT_PATHWAY_STIM_HEMATOPOIETIC_PROGENITORS_UP	0.0557668	0.360326	0.213928	0.381009	1.45061	35	GLIS3,IVNS1ABP,PDZD8,FARP1,PEAK1,RERE,SMAD5,MTMR3,AMBRA1,DOCK1,STRN3,RAD50,OGA,ALDH3A2,C11orf54,GPR160,FNTA,SOS2,AFTPH,CASD1,TOGARAM1,GLB1,SPATS2,YPEL2
GSE7460_FOXP3_MUT_VS_WT_ACT_TCONV_UP	0.0557668	0.360326	0.213928	0.380555	1.44888	35	STK3,MYO10,AUH,STAU2,LYPLAL1,WDFY2,PAWR,RBPJ,FOCAD,LPGAT1,ALS2,CEP162,UBE2E3,ACYP2,CLDN12,TMBIM4
GSE1460_INTRATHYMIC_T_PROGENITOR_VS_CD4_THYMOCYTE_DN	0.0557668	0.360326	0.213928	0.380173	1.44742	35	ENC1,TRAF5,ATF7IP2,PDCD4,RETREG1,CBLB,HLA-B,GALNT11,HNRNPH1,SCML1,ERMP1,JAK1,G3BP2
HSF_Q6	0.0558313	0.36061	0.2114	0.36383	1.45303	41	STK3,ANK3,STAG2,NCKAP5,NFIA,UBE2H,MID1,ARHGEF38,PRKAB1,CCDC91,UBE2W,GRAMD2B
PAX3_TARGET_GENES	0.0558428	0.360617	0.191892	0.23125	1.27401	369	ZBTB20,SEMA6A,BCAS3,CHRM3,FOXN3,ARHGEF28,COBLL1,INPP4B,SRGAP3,ANKRD10,SESN1,CHD6,DIAPH3,KANSL1L,FOXP1,DLEU1,CTNNA3,ZKSCAN1,MAGI1,FBXO34,TBCK,SYNE2,CCSER2,STARD13,LARGE1,LINC01572,N4BP2L2,GAS6,TMPO,CEMIP2,APBB2,TAFA2,NFIA,SLC9A2,PTBP2,SLC44A1,NFIB,RAD51B,WDR7,MEIS2,CFTR,TPD52,DECR1,FAM214A,FARP1,SS18,RCOR3,PPM1B,GALNT7,RASAL2,MGMT,ANKRD12,TCF12,PEAK1,TIAM2,FBXL17,TNKS,PUM2,FAM169A,CLASP2,GABPB1-AS1,ENAH,STIL,LRBA,KMT2C,GALNT11,CHN2,ADNP,ATP10B,HBP1,ADAM28,WNK1,INTS7
MIR3671	0.0559211	0.361055	0.197822	0.260272	1.32046	167	IVNS1ABP,PDE7A,FAM110B,TNRC6B,ARID2,SPATA13,DMXL1,CHKA,CASK,ITM2B,PCMTD1,CFTR,SUCLA2,ELK4,PPM1B,DENND1B,LYPLAL1,TDRD3,FBXL17,STXBP5,FAM169A,ZNF518A,SUCO,SMAD5,JMY,FSD1L,AKAP11,TRA2A,MARCHF7,ITGB8,SUPT3H,ARHGEF12,CDIN1,FNDC3A,RFX3,AEBP2,WASHC4,REPS2,PLSCR1,MGAT4A,PTBP3,SOX6,TOX,XKR9,CCNT2,MDM4,PDXDC1,USP54,ACAP2,PTPN4,LRP6,GFPT1,GTF2I,BMPR2,NEK7,CPSF6,ZDHHC21,PHTF2,TTC39B,TM7SF3,PABIR2,SCAI,SMAD2,S100PBP,ZMYM2,MAGI3,MAP3K2,CHM,CREBZF,RNF38,MBTD1,BRWD3,ARHGAP32,ZBTB41,ITGAV,PROX1,LCOR,CCNY,SYNRG,MIER1,MKRN1,MCTP2
GOBP_POSITIVE_REGULATION_OF_MYELOID_CELL_APOPTOTIC_PROCESS	0.0560184	0.361209	0.321776	-0.884025	-1.46904	2	ANXA1
GOBP_POSITIVE_REGULATION_OF_NEUTROPHIL_APOPTOTIC_PROCESS	0.0560184	0.361209	0.321776	-0.884025	-1.46904	2	ANXA1
GOMF_BILE_ACID_TRANSMEMBRANE_TRANSPORTER_ACTIVITY	0.0560184	0.361209	0.321776	-0.883695	-1.46849	2	ABCC3
GOBP_RESCUE_OF_STALLED_RIBOSOME	0.0560184	0.361209	0.321776	-0.882723	-1.46687	2	RACK1,NEMF
GOCC_RQC_COMPLEX	0.0560184	0.361209	0.321776	-0.882723	-1.46687	2	TCF25,NEMF
GOBP_NEGATIVE_REGULATION_OF_HOMOTYPIC_CELL-CELL_ADHESION	0.0560184	0.361209	0.321776	-0.882464	-1.46644	2	CD9
GSE3982_CTRL_VS_LPS_1H_NEUTROPHIL_UP	0.0559701	0.361209	0.2114	0.335414	1.40289	53	ZBTB20,DMXL1,CASK,GALNT7,HMGCS2,HLA-B,EXT1,FRYL,PDS5B,MAP4K5,NSD3,TUBGCP3,SRSF1,ZNF107,PPP1R12A,NOTCH1,AVL9,MTM1,TTBK2,DERA,ABI1,TLK1,HIVEP2,PTPRF,MED23,CCDC92
GSE24102_GRANULOCYSTIC_MDSC_VS_NEUTROPHIL_UP	0.0560399	0.36128	0.2114	0.351079	1.42	43	PTPRK,GCNT1,AUH,KDM6A,BBS9,SLC35E2B,OXR1,HBP1,ITFG1,LPGAT1,FAM172A,ARGLU1,CEP128,TOP2B,ZDHHC13,NEK7,MYLIP,AFMID,NTPCR
GOMF_RRNA_BINDING	0.0561361	0.361304	0.321776	-0.597111	-1.61875	7	DDX21,NPM1
BLANCO_MELO_COVID19_SARS_COV_2_INFECTION_A594_CELLS_DN	0.0561361	0.361304	0.321776	-0.596795	-1.6179	7	GPX2,FASN,SLC26A9,VIL1
SESTO_RESPONSE_TO_UV_C3	0.0561239	0.361304	0.321776	-0.732112	-1.57707	4	IER3,PHLDA2
GOBP_LENS_FIBER_CELL_DIFFERENTIATION	0.0561589	0.361304	0.321776	-0.639121	-1.50579	5	SLC7A11,EPHA2
GOMF_PEPTIDE_RECEPTOR_ACTIVITY	0.0561589	0.361304	0.321776	-0.638298	-1.50385	5	NPSR1
GOBP_REGULATION_OF_BLOOD_COAGULATION	0.0561589	0.361304	0.321776	-0.63798	-1.5031	5	ANXA2,CD9
GOBP_REGULATION_OF_COAGULATION	0.0561589	0.361304	0.321776	-0.63798	-1.5031	5	ANXA2,CD9
GOBP_REGULATION_OF_HEMOSTASIS	0.0561589	0.361304	0.321776	-0.63798	-1.5031	5	ANXA2,CD9
GSE21380_TFH_VS_GERMINAL_CENTER_TFH_CD4_TCELL_DN	0.0561028	0.361304	0.321776	-0.320947	-1.4647	34	REG4,LRP8,FTL,UQCRB,NCLN,NT5C,NDUFS5,EIF4G1,UBL5,ITSN1
GSE9946_LISTERIA_INF_MATURE_VS_PROSTAGLANDINE2_TREATED_MATURE_DC_UP	0.0560626	0.361304	0.216543	0.392698	1.44972	31	SLC12A2,PBX1,BRIP1,MLXIP,LNX2,CBFA2T2,HIPK2
TGAATGT_MIR181A_MIR181B_MIR181C_MIR181D	0.0561056	0.361304	0.197822	0.267392	1.3422	146	IVNS1ABP,MYBPC1,NR6A1,FOXP1,BAZ2B,NCOA2,CCSER2,TNRC6B,PHF3,BRWD1,BTBD3,ETV6,NFAT5,CBLB,C2CD5,CBFA2T2,NIPBL,PAWR,ENAH,LRBA,PIK3R3,DOP1A,ITGB8,STAG1,FNDC3A,WSB1,CPD,PPP1R12B,NLK,AGFG1,G3BP2,YTHDF3,PDK4,ZNF280D,PTBP3,INPP5A,CLASP1,SOX6,DOCK7,ARHGEF7,KANK1,RALGAPB,TOX,EPC2,ACAP2,PHF20L1,BMPR2,MFSD6,PICALM,BRD1,ZDHHC7,PABIR2,S100PBP,PLAG1,AP1G1,RBM26,ATXN1,BPTF,SRPK2,CREBZF,ZBTB41,GATA6,CREB1,RSRP1,NPTN,ARFGEF2,FAM13B,GPBP1,PI4K2B,PNRC2,CDC73,SLF2,CUL3,ZC3H6,CLIP1,NSMAF,NR2C2,MTURN,TOGARAM1,ZNF207,CREBRF,CGGBP1
GOBP_VENTRICULAR_CARDIAC_MUSCLE_TISSUE_DEVELOPMENT	0.056196	0.361424	0.227987	0.623176	1.51978	7	FGFR2,RBPJ,BMPR1A,SMAD4,NOTCH1
REACTOME_ACTIVATION_OF_ANTERIOR_HOX_GENES_IN_HINDBRAIN_DEVELOPMENT_DURING_EARLY_EMBRYOGENESIS	0.0562092	0.361424	0.216543	0.416631	1.47486	25	PBX1,H2AC6,H4C5,KDM6A,H3C2,H2AC20,KMT2C,CREBBP
CHIARADONNA_NEOPLASTIC_TRANSFORMATION_KRAS_UP	0.0562092	0.361424	0.216543	0.416056	1.47283	25	SLC12A2,IVNS1ABP,PCDH7,CASK,TCF12,ANKH,POLA1,PLSCR1,CDC7,BACH1
TCCAGAT_MIR5165P	0.056266	0.361722	0.213928	0.376131	1.42183	34	SRGAP3,NCOA1,KDM6A,STAG2,CEP192,SLC16A2,ARHGEF12,FBXL20,CLK1,ARGLU1,PHTF2,AKAP1,TLK1,ATXN1,BICRAL,ZNRF2,MIER1,RSRP1,SNX27,TAB2
AAAGACA_MIR511	0.0563725	0.362204	0.208955	0.334349	1.41458	55	FOXN3,SRGAP3,TRIM24,REV3L,TNRC6B,CDK19,UBE2H,KLHL24,SS18,CEP350,PELI1,TRAPPC8,PIK3R3,MIB1,NLK,TOB1,CCNT2,CNOT4,PHLPP1,ZDHHC21,SLC6A6,RGL1,RBM26,MAP3K2
MIR5683	0.0563725	0.362204	0.208955	0.333788	1.4122	55	ETS2,GAS6,STAU2,PPM1B,LRIG1,DENND1B,LYPLAL1,NDFIP2,SPATA6,ZNF608,BCKDHB,MMS22L,CYB5B,ZNF124,PCM1,NCOR1,PTBP3,CEP70,CPEB3,ZNF189,EPC1,BPTF,MAP3K2,MBTD1,ZNF277,KAT6B,RAP1A
MIR449A	0.0563549	0.362204	0.206588	0.318025	1.40544	70	ZBTB20,ANK3,FOXP1,CERS6,TBCK,TPD52,KITLG,GALNT7,PACS1,GOLPH3L,SUCO,ZNF644,RALGPS1,ALG13,TANC2,RFX3,SMAD4,POGZ,MGAT4A,YTHDC1,ZMYND11,ARID4B,NOTCH1,MDM4,DAAM1
GSE13887_RESTING_VS_ACT_CD4_TCELL_DN	0.0564855	0.362308	0.321776	0.432092	1.5296	25	TEX9,FGGY,MAP2K6,ETS2,LNX2,LYPLAL1,CBFA2T2,PRKAB1,SPPL3,ITGB8
HP_DERMAL_TRANSLUCENCY	0.0564315	0.362308	0.321776	-0.788757	-1.50157	3	TGFBR2,IARS1,SMAD3
HP_SOFT_SKIN	0.0564315	0.362308	0.321776	-0.788757	-1.50157	3	TGFBR2,IARS1,SMAD3
DESCARTES_MAIN_FETAL_PARIETAL_AND_CHIEF_CELLS	0.0564972	0.362308	0.321776	-0.3623	-1.49509	25	GPX2,TFF1,SLC26A9,B4GALNT3,UQCRQ,SERF2,COX6A1
REACTOME_INHIBITION_OF_REPLICATION_INITIATION_OF_DAMAGED_DNA_BY_RB1_E2F1	0.0565149	0.362308	0.237794	0.781774	1.46195	3	RB1,TFDP2,POLA1
HP_DIASTEMA	0.0565149	0.362308	0.237794	0.781767	1.46193	3	PACS1,STAG1
MODULE_203	0.0565149	0.362308	0.237794	0.780982	1.46047	3	H1-2,H2AC6,H2AC8
MODULE_552	0.0565149	0.362308	0.237794	0.780982	1.46047	3	H1-2,H2AC6,H2AC8
MODULE_89	0.0565149	0.362308	0.237794	0.780982	1.46047	3	H1-2,H2AC6,H2AC8
MODULE_90	0.0565149	0.362308	0.237794	0.780982	1.46047	3	H1-2,H2AC6,H2AC8
SASAI_TARGETS_OF_CXCR6_AND_PTCH1_UP	0.0565149	0.362308	0.237794	0.780789	1.46011	3	XIST,PLCB4
HP_HIATUS_HERNIA	0.0565149	0.362308	0.237794	0.780598	1.45975	3	GLIS3,NIPBL
GOBP_METENCEPHALON_DEVELOPMENT	0.0566038	0.362639	0.21925	0.471154	1.50989	17	NCOA1,HERC1,OPHN1,RERE,TTC21B,TTBK2,GNPAT,PDSS2,OGDH,PROX1,SEC24B,AGTPBP1,ATF2
MIR6757_5P	0.0566298	0.362639	0.222056	0.513369	1.49153	12	PBX1,ZNF292,ARHGEF38,MAP4K5,NSD3,IFT80,GPATCH2,TSC1,ALG8
GOMF_PHOSPHOLIPASE_ACTIVITY	0.0566298	0.362639	0.222056	0.513343	1.49146	12	CHRM3,PLCB4,LYPLAL1,PLCH1,PLA2G4A,PLD1,GDE1,PNPLA8
chr2q31	0.0566298	0.362639	0.222056	0.513123	1.49082	12	MAP3K20-AS1,CDCA7,MAP3K20,SP3,MTX2,UBE2E3,TLK1,UBR3,ATF2,FASTKD1,METAP1D
GSE15930_STIM_VS_STIM_AND_IFNAB_24H_CD8_T_CELL_DN	0.0566281	0.362639	0.213928	0.3813	1.43156	33	PCDH7,MYO10,NCOA1,CA3,CAMK2D,NCK2,EPHB2,GABRB1,RERE,CREBBP
MIR6833_5P	0.0566281	0.362639	0.213928	0.37953	1.42491	33	ARHGEF28,MEIS2,LRIG1,DGKH,CACNA1D,RAVER2,WNK1,RHOB,KANK1,PICALM,PHTF2,SCAI,KAT6A,DLG1,HIVEP2,ZBTB41,XPO7,USP22
HP_VERTICAL_NYSTAGMUS	0.0566929	0.362908	0.237794	0.728606	1.47234	4	PIGN,MRE11,TTBK2,ANO10
REACTOME_FRS_MEDIATED_FGFR2_SIGNALING	0.0566929	0.362908	0.237794	0.728586	1.4723	4	FGFR2,SOS1
HP_INCISOR_MACRODONTIA	0.0567282	0.362982	0.216543	0.423489	1.47843	24	SLC12A2,ZMIZ1,VPS13B,TNRC6B,TANC2,JARID2,WDFY3,BPTF,KMT2E,HS2ST1
MIR4769_3P	0.0567465	0.362982	0.2114	0.374426	1.44159	36	SEMA6A,MAP3K13,NFAT5,MBD5,PTEN,NIPBL,ZNF608,MAPK8,WAPL,PPM1H,ERBIN,TM9SF2,CSTF3,ZNF254,RBM15,TSC1,BPTF,SMIM14,RAB6A
MIR6817_5P	0.0567465	0.362982	0.2114	0.374426	1.44159	36	SEMA6A,MAP3K13,NFAT5,MBD5,PTEN,NIPBL,ZNF608,MAPK8,WAPL,PPM1H,ERBIN,TM9SF2,CSTF3,ZNF254,RBM15,TSC1,BPTF,SMIM14,RAB6A
GOMF_HYDROLASE_ACTIVITY,_ACTING_ON_ESTER_BONDS	0.0567297	0.362982	0.197822	0.270667	1.35012	134	CHRM3,PTPRK,PDE7A,INPP4B,PAN3,PDE3B,PLCB4,CA3,CHKA,NT5DC1,PPM1B,PTEN,LYPLAL1,PLCH1,XRN1,PDE8A,DUSP10,ABCD3,RNGTT,DUSP16,PLA2G4A,SSH2,MRE11,PPM1L,PPM1H,MTMR3,EPHX2,PPM1D,PPA2,PLSCR1,INPP5A,GEN1,PLPP1,PLPP5,MTM1,PNPLA2,PLD1,THEM4,GPCPD1,PTPN4,ERN2,PHLPP1,RBBP8,MGME1,CNOT2,RAD50,LHPP,ERCC5,PTPN18,DLG1,TNS3,CDC14A,PTPRF,GDE1,ZGRF1,PGAP1,PNPLA8
TONKS_TARGETS_OF_RUNX1_RUNX1T1_FUSION_HSC_DN	0.0567786	0.36312	0.321776	-0.407215	-1.59341	21	CD55,ZFP36L2,TESC,SH3BGRL3,IL1RN,CCND1,PTPN12
GOBP_SPHINGOLIPID_METABOLIC_PROCESS	0.0568783	0.36369	0.216543	0.427388	1.46853	23	CERS6,LARGE1,SGMS1,SERINC5,CERT1,SUMF1,ITGB8,PPM1L,PLPP1,ORMDL1
HP_OPTIC_NERVE_HYPOPLASIA	0.0569801	0.364002	0.224966	0.586339	1.50143	8	LARGE1,STAG2,CASK,RTTN,WDR11,B3GALNT2
HP_MEGALENCEPHALY	0.0569801	0.364002	0.224966	0.585906	1.50032	8	FGFR2,HERC1,PTEN,DISP1,CRADD,TSC1
MIR3174	0.0569801	0.364002	0.224966	0.584838	1.49759	8	FOXN3,KITLG,KMT2C,ZNF644,DAAM1,KAT6A
ZHAN_MULTIPLE_MYELOMA_CD2_UP	0.0569801	0.364002	0.224966	0.584764	1.4974	8	TRAF5,ZNF608,RERE,RNGTT
MIR149_3P	0.0569697	0.364002	0.206588	0.32658	1.40923	60	PDE7A,SLC22A23,MYO10,BAZ2B,FNIP1,RAD51B,SDK1,PIGR,ARHGEF11,TPCN1,HIPK2,PACS1,CASTOR2,ATF7,PLEKHA5
MIR5695	0.0570652	0.364473	0.21925	0.476319	1.50048	16	COBLL1,FGFR2,NFAT5,CLMN,CERT1,GALNT11,G3BP2
GOCC_POSTSYNAPSE	0.0570749	0.364473	0.204295	0.30296	1.39755	89	CHRM3,ANK3,PRKN,PLCB4,SHANK2,SOS1,NCK2,FARP1,PTEN,EPHB2,OPHN1,GABRB1,APP,STRN,TANC2,PLEKHA5,STX3,MIB1,ALS2,ERBIN,RAB4A,SRGAP2,ARHGEF7,NECTIN3,ARHGAP44,CPEB3,BMPR2,RAB3GAP1,PICALM,MKLN1,SLC6A6,ABI1,P2RX4,DLG1,TSC1,EIF4EBP2,GSK3B,CRTC1,ARHGAP32,AKAP9,PPP1R1B
GSE13306_TREG_VS_TCONV_SPLEEN_UP	0.0571429	0.36474	0.208955	0.356682	1.43413	42	SESN1,FGGY,TSC22D1,CAMK2D,PER3,DGKH,HIPK2,ZNF608,MAP4K5,ASTN2,PPM1L,MTMR3,WWP1,INPP5A,DOCK7,ARFGEF3,NFATC2,DOCK1,PARD3,SEC24A,MAST4,HIVEP2
HP_THICK_VERMILION_BORDER	0.0571429	0.36474	0.208955	0.336361	1.4012	52	ZBTB20,FOXP1,TBCK,ARID2,STAG2,SOS1,CIT,KMT2C,COG6,ADNP,BRAF,ALG13,ARID1B,SNX14,GPC4,DOCK7,ARID1A,GTF2I,RIN2,USP9X,TRIO,OFD1,DYRK1A,ABHD11,SOS2,RAF1,SMARCA2,CAMTA1,EDEM3,NF1
MORF_DEK	0.0571484	0.36474	0.321776	-0.232643	-1.34549	83	HSP90AA1,STK24,VDAC2,UQCRB,LRPPRC,NACA,ILF3,DAP3,TOP1,XPO6,TRA2B,SRRM1,SYNCRIP,TRIM28,SNRPA,ATXN10,PCBP2,HNRNPD,FBXW11,R3HDM1,HUWE1,POM121,SRSF9,PUF60,HDAC1,GDI2,SREBF2,ICE1,UBA2,UBE2E1,OXA1L,RHEB,TIAL1,SEC63,XRCC5,EIF3M,ACP1,FUS,JTB,GANAB,ERH,SEC61B,KHDRBS1,XPO1,TAF11,HNRNPR,HNRNPUL1,RTN4,COPS5,ANAPC5,EIF4A2,EIF4H,CAPZA1,TMEM123,SDHA,PUM1,SUMO1,CANX,COA1,FAM120A,SMC1A,DDX39B,H2AZ2,ACYP1,SDR39U1,DGUOK,ITGB3BP,SRP9,HDAC2,SUMO2,BRD8,RAF1,CLTC,KDM3B,SRSF3,XPO7
GSE7852_TREG_VS_TCONV_LN_DN	0.0572172	0.364975	0.213928	0.399258	1.46537	30	ENC1,DMBT1,MYO10,CERS6,PDE3B,APPL2,NUMB,DUSP10,APP,FOCAD,GRAMD2B
GSE17721_CPG_VS_GARDIQUIMOD_6H_BMDC_UP	0.0572172	0.364975	0.213928	0.398437	1.46236	30	ETNK1,NCOA1,PHIP,DEPTOR,TENT2,BTBD3,HLA-B,TYMS,PELI1,HMGN3,PPM1D,G3BP2
HP_FUNCTIONAL_ABNORMALITY_OF_THE_INNER_EAR	0.0572057	0.364975	0.195789	0.260626	1.32166	169	SLC12A2,GLIS3,MT-ATP6,FGFR2,DIAPH3,TBCK,VPS13B,PIK3R1,TMPO,KDM6A,ROR1,STAG2,CASK,SOS1,GRHL2,SUCLA2,KITLG,SCAPER,GAB1,DDB2,GATAD1,ANKH,NIPBL,CASZ1,HLA-B,MAP3K20,SLC39A14,RERE,CREBBP,TET2,BRAF,DCDC2,SUMF1,MYO6,ALG13,ARID1B,ESRP1,MRPS28,SNX14,RRM2B,COG5,CNNM2,MT-ND1,CD164,POGZ,GPC4,EPG5,DISP1,LMNB1,SOX6,PNPLA2,ALMS1,IRF2BP2,BTRC,MIA3,NUMA1,RTTN,WDR11,GTF2I,PEX13,USP9X
HP_HYPERPLASTIC_CALLUS_FORMATION	0.0572553	0.365151	0.321776	-0.788059	-1.50024	3	KRT6B,KDELR2,TENT5A
HP_ABNORMAL_LARYNX_PHYSIOLOGY	0.057349	0.365545	0.321776	-0.516445	-1.56486	9	PFN1,CHCHD10,VCP,TAF15,ATXN2,FUS,NEK1,BRF1,ASAH1
GERY_CEBP_TARGETS	0.0573397	0.365545	0.321776	-0.408838	-1.5451	19	ALDH3A1,PLAUR,CAPRIN2
PATEL_SKIN_OF_BODY_ZOSTAVAX_AGE_70_93YO_VZV_CHALLENGE_6HR_UP	0.0573369	0.365545	0.321776	-0.268042	-1.34545	49	PLAUR,FOSL1,TM4SF1,SERPINB1,DDX21
GSE36476_CTRL_VS_TSST_ACT_40H_MEMORY_CD4_TCELL_OLD_UP	0.0573664	0.365588	0.213928	0.392138	1.44766	31	ZBTB20,MCF2L,PDZD8,NCOA1,NR3C2,ATF7IP2,MED13L,ELF2,RALGAPA1
MIR3147	0.0574018	0.365747	0.231127	0.679768	1.49189	5	PLEKHS1,ADAM28,USP12,CNOT2
GSE26559_TCF1_KO_VS_WT_LIN_NEG_CELL_DN	0.0575163	0.365948	0.213928	0.415566	1.47109	25	H2AC6,TSC22D1,CLCN5,ZFHX3,TNKS,HIPK2,MGAT5,MYO6,CTSA,CEP162,KANK1,CRADD
MIR6500_3P	0.0574866	0.365948	0.216543	0.433185	1.46876	22	TAFA2,TDRD3,NIPBL,ADNP,ZNF117,AKAP11,RIC1,FNDC3A,LRP6,MIA3,SETD2,PHTF2,ZZZ3,PPP6R3,SRPK2,PNPLA8,HIPK1
BOYAULT_LIVER_CANCER_SUBCLASS_G56_UP	0.0574641	0.365948	0.321776	-0.881309	-1.46452	2	LAMA3
GSE21360_NAIVE_VS_PRIMARY_MEMORY_CD8_TCELL_DN	0.0574628	0.365948	0.321776	-0.320188	-1.46124	34	ABCC3,AHNAK,CTSE,ZFP36L2,MYOF,LGALS3BP,CCND1,RMRP,PLEKHM1
MIR4804_5P	0.0575397	0.365948	0.266351	0.968946	1.28698	1	NCOA2
GOBP_PYRAMIDAL_NEURON_MIGRATION_TO_CEREBRAL_CORTEX	0.0575397	0.365948	0.266351	0.967551	1.28513	1	ZMIZ1
GOBP_RADIAL_GLIA-GUIDED_PYRAMIDAL_NEURON_MIGRATION	0.0575397	0.365948	0.266351	0.967551	1.28513	1	ZMIZ1
NIKOLSKY_BREAST_CANCER_10Q22_AMPLICON	0.0575397	0.365948	0.266351	0.967551	1.28513	1	ZMIZ1
GOBP_POSITIVE_REGULATION_OF_CELL_COMMUNICATION	0.057508	0.365948	0.191892	0.240528	1.2813	257	SYBU,WWOX,STK3,FGFR2,ANK3,PRKN,PRLR,TRAF5,FOXP1,ZMIZ1,MAP2K6,PIK3R1,FNIP1,PHIP,GAS6,SHANK2,ROR1,NR3C2,LGR5,MID1,APPL2,SOS1,CFTR,PDCD4,NCK2,KITLG,MAP3K13,NFAT5,PPM1B,MBD5,PTEN,NRARP,EPHB2,NDFIP2,PDE8A,TNKS,HIPK2,MGAT5,PUM2,MAP3K20,PELI1,ALPK1,APP,ARFGEF1,SLC39A14,RBPJ,WNK1,RAPGEF2,CREBBP,TNFRSF11A,BRAF,DCDC2,SPPL3,BMPR1A,RICTOR,ROCK1
GOBP_REGULATION_OF_CELL_COMMUNICATION	0.0575177	0.365948	0.186433	0.218199	1.23374	546	SLC12A2,SEMA6A,MTRNR2L12,SYBU,WWOX,STK3,ARHGEF28,FGFR2,IVNS1ABP,SRGAP3,ANK3,PRKN,RALGAPA2,PIP5K1B,TRIM24,SESN1,PRLR,TRAF5,DAPK2,MCF2L,UNC13B,FOXP1,ZMIZ1,PDE3B,MAP2K6,TBCK,PIK3R1,FNIP1,NCOA1,STARD13,PLCB4,PHIP,DEPTOR,SPATA13,GAS6,SHANK2,ROR1,BTBD9,NR3C2,CASK,CAMK2D,LGR5,MID1,SGMS1,APPL2,DENND4C,KLHL24,SOS1,CFTR,PDCD4,NCK2,KITLG,MAP3K13,SH3BP4,ICA1,NFAT5,CBLB,PPM1B,MBD5,PTEN,NRARP,EPHB2,CIT,NDFIP2,ARHGEF11,ARHGEF10L,CBFA2T2,TIAM2,PDE8A,FBXL17,STXBP5,TNKS,HIPK2,MGAT5,PUM2,RALGAPA1,PAWR,MAP3K20,DUSP10,PELI1,ARHGAP24,OPHN1,ALPK1,FOXO3,APP,ARFGEF1,SLC39A14,GALNT11,SNX13,RBPJ,CHN2,ADNP,RB1,WNK1,ARHGAP12,RAPGEF2,CREBBP,TNFRSF11A,BRAF,DUSP16,RALGPS1,CASTOR2,DCDC2,SPPL3,BMPR1A,VWA2,RICTOR,ROCK1,LFNG,MOB3B,STK38,STXBP4,MARCHF7,ARHGEF12,RNF115,FBXL20,WLS,STX3,RRM2B,RFX3
YANG_BREAST_CANCER_ESR1_LASER_DN	0.057568	0.366061	0.321776	-0.458856	-1.54941	13	ANXA1,ODC1,GSTP1
GOBP_MEMBRANE_PROTEIN_ECTODOMAIN_PROTEOLYSIS	0.0576331	0.366339	0.321776	-0.54832	-1.58177	8	SNX9,ADAM9,SH3D19
GSE17721_POLYIC_VS_PAM3CSK4_12H_BMDC_DN	0.0576294	0.366339	0.321776	-0.301715	-1.42305	41	PLAUR,HSP90B1,HSP90AA1,COX6C,ARHGEF1,FAM50A,METAP2,ITSN1,SNRPD2,EIF4B
HU_FETAL_RETINA_BIPOLAR	0.0576653	0.366476	0.222056	0.564689	1.50947	9	ANK3,CADPS,NFIB,CHN2,STX3
GOBP_REGULATION_OF_SUPRAMOLECULAR_FIBER_ORGANIZATION	0.0577192	0.366751	0.321776	-0.242157	-1.3466	75	ACTG1,ARHGAP6,S100A10,LDLR,TMSB10,ID1,SNX9,RHPN2,BAIAP2L1,MET,VIL1,PFN1,CCDC88A,ARPC2
GOCC_FILAMENTOUS_ACTIN	0.0577458	0.366853	0.321776	-0.487112	-1.52629	10	ACTG1,EHBP1
GSE37416_12H_VS_24H_F_TULARENSIS_LVS_NEUTROPHIL_UP	0.0577867	0.367045	0.321776	-0.323425	-1.49424	37	S100A6,ITGB4,CDC37,SERPINB1,COL17A1,ZFP36L2
GOBP_RESPONSE_TO_GLUCOSE	0.0579151	0.367657	0.2114	0.378346	1.42047	33	ZBTB20,SYBU,UNC13B,GAS6,CFTR,PTEN,FOXO3,SLC39A14,STXBP4,HMGN3
GSE1460_INTRATHYMIC_T_PROGENITOR_VS_THYMIC_STROMAL_CELL_DN	0.0579151	0.367657	0.2114	0.378032	1.41929	33	STK3,ETNK1,BRIP1,UNC13B,LARGE1,SS18,MYO6,ARHGEF12,GRAMD2B,CTSA,GPC4,NECTIN3,GFPT1,PKD2,RGL1,ALDH3A2,GOLPH3,HS2ST1,STAM2,TBC1D16
GSE43863_TH1_VS_LY6C_INT_CXCR5POS_EFFECTOR_CD4_TCELL_DN	0.0579011	0.367657	0.204295	0.318796	1.39368	66	ZBTB20,ANKRD10,BAZ2B,NCOA1,SF3B1,PCMTD1,BRWD1,ZDHHC20,MON2,SH3BGRL2,FOXO3,EXOC6B,ITGB8,SCAF8,SNX14,PHF21A,SP3,USP24,ARID1A,EPC2,PHLPP1,CD99L2,RIN2,PIP4K2A,WDR82,PKD1,ZMYM2,NBR1,CCDC186,CDC42SE2,HSD17B11,SLC49A4
GSE21670_TGFB_VS_IL6_TREATED_STAT3_KO_CD4_TCELL_UP	0.0579345	0.367712	0.208955	0.359169	1.42074	40	PDE3B,TSC22D1,PHF3,SOS1,NHLRC3,DPH6,LRIG1,TIAM2,GALNT11,HBP1,BMPR1A,NLK,SGK3,SMURF2,LRP6,MYLIP,RAB40C,ERCC5,PRDM2,TSC1,SMIM14,TRIO
MIR6510_5P	0.0579515	0.367752	0.216543	0.470537	1.50791	17	ZBTB20,HMBOX1,ZMAT3,FOCAD,GRAMD2B,PHF21A,USP24
GSE6269_HEALTHY_VS_E_COLI_INF_PBMC_DN	0.0580169	0.367842	0.321776	-0.388617	-1.56242	22	PLAUR,GPX2,SERPINB1,PRSS3,EPB41L1
CUI_GLUCOSE_DEPRIVATION	0.0579993	0.367842	0.321776	-0.443786	-1.54673	14	TXNRD1,DDIT4,GADD45A,PPIB
MIR6745	0.0580297	0.367842	0.216543	0.471418	1.5237	18	SEMA6A,CTNNA3,APPL2,TRA2A,ZNF148,TNRC6C
GCTCTTG_MIR335	0.0580297	0.367842	0.216543	0.469539	1.51762	18	ABCC5,UBE2H,STIM2,CEP350,ARHGAP12,WAPL,TFDP2,WWP1
MIR18A_3P	0.0580297	0.367842	0.216543	0.447012	1.47598	20	ELAPOR1,BTBD9,ZFHX3,SERINC5,DENND1B,MGAT5,ZNF644
GOMF_PHOSPHOPROTEIN_PHOSPHATASE_ACTIVITY	0.0580076	0.367842	0.208955	0.374006	1.43997	36	PTPRK,PPM1B,PTEN,DUSP10,RNGTT,DUSP16,SSH2,PPM1L,PPM1H,MTMR3,PPM1D,PPA2,MTM1,PTPN4,PHLPP1,PTPN18,DLG1,CDC14A,PTPRF
HP_JOINT_CONTRACTURE_OF_THE_5TH_FINGER	0.0580791	0.368087	0.321776	-0.786662	-1.49758	3	AUTS2,FBXW11,ZDHHC9
BUSSLINGER_GASTRIC_CHIEF_CELLS	0.0581717	0.368459	0.21925	0.526046	1.49339	11	SLC12A2,ELAPOR1,TSC22D1,HMGCS2,ENAH
GSE2706_UNSTIM_VS_2H_LPS_DC_DN	0.0581805	0.368459	0.321776	-0.394585	-1.48318	18	PLAUR,LDLR,INSIG1,GADD45A
GSE21033_CTRL_VS_POLYIC_STIM_DC_1H_UP	0.0581806	0.368459	0.321776	-0.31835	-1.44765	33	EMP1,ANXA1,ANXA2,FDPS,FLNB,GADD45A
MORF_MAGEA8	0.0581542	0.368459	0.208955	0.370535	1.4338	37	TRIM24,FAM110B,CA3,SLC4A4,NR3C2,NFAT5,EPHB2,MON2,EXOC4,ATP10B,TANC2,SUPT3H,PCM1,CEP162,FBXL4
GOBP_MIDDLE_EAR_MORPHOGENESIS	0.0582329	0.36852	0.266351	-0.968597	-1.28622	1	INSIG1
GOBP_NEGATIVE_REGULATION_OF_CARGO_LOADING_INTO_COPII-COATED_VESICLE	0.0582329	0.36852	0.266351	-0.968597	-1.28622	1	INSIG1
GOBP_SREBP-SCAP_COMPLEX_RETENTION_IN_ENDOPLASMIC_RETICULUM	0.0582329	0.36852	0.266351	-0.968597	-1.28622	1	INSIG1
GOMF_OXYSTEROL_BINDING	0.0582329	0.36852	0.266351	-0.968597	-1.28622	1	INSIG1
POU1F1_Q6	0.0583127	0.36855	0.206588	0.361038	1.44188	41	NAALADL2,ANK3,MYBPC1,OLFM4,ZMIZ1,MEIS2,MAP3K13,NIPBL,CACNA1D,PIK3R3,CDIN1,SWT1
HP_HIP_DISLOCATION	0.0583016	0.36855	0.208955	0.377678	1.43793	35	SLC12A2,CHRM3,BRIP1,LARGE1,KDM6A,STAG2,PTEN,NIPBL,MAP3K20,EXOC6B
GSE15930_NAIVE_VS_72H_IN_VITRO_STIM_TRICHOSTATINA_CD8_TCELL_UP	0.0583127	0.36855	0.206588	0.352236	1.43577	44	ZBTB20,ZKSCAN1,NCOA1,ZNF292,KITLG,NDFIP2,PIGN,SNX13,CREBBP,SCAF8,PLEKHA5,CLK1,UBE2E3,MAP1LC3A,PKD1,TSC1,BRWD3,ANKIB1,SYNRG,RAB17,FBXW4,POLG2,POLG,GDAP2,ACVR2A,PAPSS2,CNTRL,ZYG11B,ATAD2B,BMP2K,RC3H2,KIAA0319L,MSL2,MROH1
MIR6893_5P	0.0583127	0.36855	0.206588	0.352039	1.43496	44	PRKN,PARD3B,NR6A1,ABCC5,CTNNA3,DEPTOR,ETV6,CBFA2T2,ZNF608,SSH2,CASTOR2,MOB3B,FBXL20,HMGN3,SLC12A6,SOX6,USP9X,CNOT2,CCDC136,LHPP,ATXN1,TRIO,XPO7,ZC4H2,STEAP2,MFSD14B
HP_ABNORMALITY_OF_MOUTH_SHAPE	0.0583127	0.36855	0.206588	0.339176	1.40633	51	ZBTB20,FOXP1,VPS13B,REV3L,PIK3R1,MED13L,MBD5,PIGN,NIPBL,PACS1,BRAF,PHF21A,GFM2,POGZ,GPC4
HP_ABNORMALITY_OF_THE_PULMONARY_VASCULATURE	0.0583127	0.36855	0.206588	0.339039	1.40576	51	SLC12A2,ZMIZ1,TNRC6B,SOS1,KITLG,MED13L,PIGN,RBPJ,BRAF,LFNG,TANC2,SMAD4,POLA1,JARID2,NOTCH1,GTF2I,BMPR2,WDFY3,BPTF,KMT2E,HS2ST1,OFD1,TMEM260,GATA6,ABHD11,DGCR8,SOS2
HP_LARGE_FACE	0.058264	0.36855	0.202072	0.312	1.39394	76	SLC12A2,PBX1,ZMIZ1,TNRC6B,NFIA,NFIB,MEIS2,HERC1,PTEN,SLC16A2,MAP3K20,OPHN1,BRAF,RIC1,TANC2,SNX14,POLA1,JARID2,PPP1R12A,SLC12A6,SOX6,MTM1,GFPT1,CEP120,PEX13,SETD2,KAT6A,WDFY3,BPTF,KMT2E,XRCC4,HS2ST1,BRWD3,OFD1
MIR507	0.0583333	0.368613	0.202072	0.313696	1.39957	75	FOXN3,ANK3,REV3L,PLCB4,MBNL3,SGMS1,ELK4,MED13L,ANKRD12,DENND1B,SNX13,RBPJ,RB1,LPGAT1,AGFG1,SP3,WWP1,SENP7,ARID1A,EPC2,RFX7,CPSF6,USP9X,PDS5A,ZSWIM6,BPTF,ZNF440,XRCC4,BRWD3,CUL4A,DYRK1A,HIPK1,LCOR,KMT5B,TMEM245,VOPP1,KIAA0232,TASOR,NR2C2,CASP7,CAMTA1,CGGBP1,NPAT,LCLAT1,SCYL2,POLR1D
MODY_HIPPOCAMPUS_POSTNATAL	0.0583822	0.368688	0.321776	-0.515714	-1.56265	9	PKM,ATP2A2,VDAC1
MODULE_399	0.0583822	0.368688	0.321776	-0.51547	-1.56191	9	EMP1,GADD45A,VDAC1
chr20p12	0.0584046	0.368688	0.222056	0.584083	1.49566	8	PLCB4,BTBD3,MACROD2,KIF16B,GPCPD1,SLX4IP,CRLS1
GOBP_BIOMINERALIZATION	0.0584329	0.368688	0.213928	0.440289	1.47695	21	FGFR2,GAS6,CFTR,ANKH,BMPR1A,ROCK1,RFLNA,NOTCH1,IFT80,BMPR2
GOBP_BIOMINERAL_TISSUE_DEVELOPMENT	0.0584329	0.368688	0.213928	0.440289	1.47695	21	FGFR2,GAS6,CFTR,ANKH,BMPR1A,ROCK1,RFLNA,NOTCH1,IFT80,BMPR2
HP_SPEECH_APRAXIA	0.0584416	0.368688	0.2114	0.408833	1.46029	26	SLC12A2,FOXP1,ZMIZ1,TNRC6B,PACS1,TANC2,JARID2,WDFY3,BPTF,KMT2E,HS2ST1
GOBP_HAIR_CYCLE	0.0584416	0.368688	0.2114	0.408469	1.45899	26	FGFR2,LGR5,SOS1,LRIG1,NIPBL,EXT1,RBPJ,SMAD4,NOTCH1,TRPC4AP,NUMA1,ZDHHC21,PER1,EGFR,FZD6,INTU,SOX9,HDAC2
GOBP_MOLTING_CYCLE	0.0584416	0.368688	0.2114	0.408469	1.45899	26	FGFR2,LGR5,SOS1,LRIG1,NIPBL,EXT1,RBPJ,SMAD4,NOTCH1,TRPC4AP,NUMA1,ZDHHC21,PER1,EGFR,FZD6,INTU,SOX9,HDAC2
HP_GINGIVAL_OVERGROWTH	0.0584416	0.368688	0.2114	0.408062	1.45754	26	FGFR2,TBCK,VPS13B,ABCA5,SOS1,PIGN,RALGAPA1,LMNB1,IRF2BP2,SLC17A5,NUMA1,GTF2I,RIN2,USP9X
GSE15330_LYMPHOID_MULTIPOTENT_VS_GRANULOCYTE_MONOCYTE_PROGENITOR_IKAROS_KO_DN	0.0584709	0.368739	0.321776	-0.339083	-1.44309	28	IER3,PLEC,AHNAK,TMEM163,ADAM9,IFNGR2,GALE,FAM50A
GSE30971_2H_VS_4H_LPS_STIM_MACROPHAGE_WBP7_HET_UP	0.0584709	0.368739	0.321776	-0.338817	-1.44196	28	KRT18,CD9,BHLHE40,GPI,GAPDH,SERF2
GOBP_INTRINSIC_APOPTOTIC_SIGNALING_PATHWAY_IN_RESPONSE_TO_DNA_DAMAGE	0.0585281	0.368776	0.321776	-0.482978	-1.56193	11	SFN,EPHA2,MIF,DDIT4
KYNG_RESPONSE_TO_H2O2_VIA_ERCC6_DN	0.0585281	0.368776	0.321776	-0.482641	-1.56084	11	ZFP36L2,CCND1,COX6A1,RACK1,PFN1
HP_SEROSITIS	0.0585281	0.368776	0.321776	-0.481909	-1.55847	11	MYO1E,ACTN4,MIF,INF2
WP_ANDROGEN_RECEPTOR_SIGNALING_PATHWAY	0.0585176	0.368776	0.2114	0.384929	1.42915	32	NCOA2,ZMIZ1,PIK3R1,NCOA1,PTEN,LIMK2,RB1,CREBBP,RHOB,ROCK1,SMAD4,NCOR1,PLPP1
HP_ABNORMALITY_OF_THE_PULMONARY_ARTERY	0.0585305	0.368776	0.206588	0.350638	1.41822	43	SLC12A2,ZMIZ1,TNRC6B,SOS1,KITLG,PIGN,RBPJ,BRAF,TANC2,POLA1,JARID2,NOTCH1,GTF2I,BMPR2,WDFY3,BPTF,KMT2E,HS2ST1,GATA6,ABHD11,DGCR8,SOS2,RAF1
GOMF_PROTON-TRANSPORTING_ATP_SYNTHASE_ACTIVITY,_ROTATIONAL_MECHANISM	0.0585819	0.368936	0.321776	-0.728771	-1.56987	4	ATP5MF,ATP5F1D,ATP5F1E
GOMF_PROTON_CHANNEL_ACTIVITY	0.0585819	0.368936	0.321776	-0.728771	-1.56987	4	ATP5MF,ATP5F1D,ATP5F1E
ZNF547_TARGET_GENES	0.0585987	0.368936	0.208955	0.399611	1.44225	27	ANKRD10,MYO10,VPS13B,N4BP2L2,ZSCAN31,JPX,CHN2,ANKRD28,SP3,ARID4B,NSL1,MIPOL1,WDR11
GOCC_CENTRIOLE	0.0585987	0.368936	0.208955	0.399539	1.44199	27	CEP192,CEP350,STIL,TSGA10,TUBGCP3,ROCK1,PCM1,CEP162,ALMS1,TTBK2,CEP128,RTTN,CEP120,CEP44,IQCB1,CCDC92,OFD1
GSE24574_BCL6_HIGH_TFH_VS_NAIVE_CD4_TCELL_DN	0.0586202	0.369004	0.321776	-0.304784	-1.43872	40	ACTG1,IER3,PLEC,EZR,LRRFIP1,NOP56
REACTOME_PLASMA_LIPOPROTEIN_ASSEMBLY_REMODELING_AND_CLEARANCE	0.0586858	0.369215	0.321776	-0.456795	-1.54245	13	LDLR,P4HB,PCSK5,SCARB1
GOBP_POSITIVE_REGULATION_OF_LYMPHOCYTE_PROLIFERATION	0.0586858	0.369215	0.321776	-0.45658	-1.54173	13	ANXA1,CD55,MIF,HLA-A,TGFBR2
GOBP_POSITIVE_REGULATION_OF_MONONUCLEAR_CELL_PROLIFERATION	0.0586858	0.369215	0.321776	-0.45658	-1.54173	13	ANXA1,CD55,MIF,HLA-A,TGFBR2
GCNP_SHH_UP_EARLY.V1_DN	0.0587513	0.369559	0.321776	-0.320519	-1.46368	32	EMP1,LAMB3,TM4SF1
GSE7219_UNSTIM_VS_LPS_AND_ANTI_CD40_STIM_DC_UP	0.0588957	0.3704	0.321776	0.427972	1.54461	27	ENC1,COBLL1,FOXP1,PIK3R1,NCK2,DGKH,PDLIM1,PDE8A,FRYL,SSH2,WSB1,JAK1,USP12,RAP1GAP2,MFSD6,CD2AP,ZSWIM6,TSPAN5
REACTOME_APC_CDC20_MEDIATED_DEGRADATION_OF_NEK2A	0.0590649	0.371003	0.321776	-0.590559	-1.60099	7	UBA52,CDC27,UBE2E1,ANAPC11,ANAPC5,CDC16,ANAPC2
REACTOME_APC_C_CDC20_MEDIATED_DEGRADATION_OF_CYCLIN_B	0.0590649	0.371003	0.321776	-0.590559	-1.60099	7	UBA52,CDC27,UBE2E1,ANAPC11,ANAPC5,CDC16,ANAPC2
HP_ABSENT_FINGERNAIL	0.0590778	0.371003	0.222056	0.619246	1.5102	7	CASK,RBPJ,NOTCH1,ARID1A,DMXL2
REACTOME_ESTABLISHMENT_OF_SISTER_CHROMATID_COHESION	0.0590778	0.371003	0.222056	0.61295	1.49484	7	STAG2,PDS5B,WAPL,STAG1,ESCO1,PDS5A
DESCARTES_FETAL_EYE_MICROGLIA	0.0590778	0.371003	0.222056	0.61294	1.49482	7	ITPR2,TMEM144,ADAM28
HP_UROGENITAL_SINUS_ANOMALY	0.0590778	0.371003	0.222056	0.612293	1.49324	7	CHRM3,WWOX,PPP1R12A
KIM_LIVER_CANCER_POOR_SURVIVAL_DN	0.0590778	0.371003	0.222056	0.612086	1.49273	7	ITPR2,COBLL1,EPHX2
GOBP_NEGATIVE_REGULATION_OF_LEUKOCYTE_APOPTOTIC_PROCESS	0.0590778	0.371003	0.222056	0.611343	1.49092	7	FOXP1,GAS6,KITLG
GOBP_POSITIVE_REGULATION_OF_FATTY_ACID_METABOLIC_PROCESS	0.0591601	0.371321	0.321776	-0.599899	-1.55145	6	ANXA1,FABP1
MODULE_107	0.0591601	0.371321	0.321776	-0.5996	-1.55068	6	CTSE,ADAM9,CAPN2
MIR105_5P	0.0591716	0.371321	0.199915	0.314987	1.40344	73	SLC12A2,PBX1,MAGI1,PAN3,STARD13,SPATA13,ROR1,ITM2B,SLC44A1,SCAPER,ELK4,DGKH,STXBP5,SLC5A1,FSD1L,RAPGEF2,DUSP16,SSH2,BMPR1A,FNIP2,GRAMD2B,WASHC4,WWP1,TM9SF2,YTHDF3,ARHGEF7,MDM4,NSL1,GPCPD1
MIR7853_5P	0.0591716	0.371321	0.199915	0.314987	1.40344	73	SLC12A2,PBX1,MAGI1,PAN3,STARD13,SPATA13,ROR1,ITM2B,SLC44A1,SCAPER,ELK4,DGKH,STXBP5,SLC5A1,FSD1L,RAPGEF2,DUSP16,SSH2,BMPR1A,FNIP2,GRAMD2B,WASHC4,WWP1,TM9SF2,YTHDF3,ARHGEF7,MDM4,NSL1,GPCPD1
CAGCACT_MIR5123P	0.0592686	0.371862	0.206588	0.365005	1.42234	38	FOXN3,STK3,TP53INP1,TNRC6B,CDK19,PTBP2,NFIB,SGMS1,FNBP1L,KMT2C,NSD3,TFDP2,RSBN1L,MBNL1,PTPN4,SMAD2,KAT6A,OGA,ATXN1,RNF38
GOBP_NEGATIVE_REGULATION_OF_FATTY_ACID_BIOSYNTHETIC_PROCESS	0.0594012	0.371922	0.321776	-0.725821	-1.56352	4	ACADVL,INSIG1
GOCC_RESPIRATORY_CHAIN_COMPLEX_IV	0.0594012	0.371922	0.321776	-0.724019	-1.55964	4	COX6A1,COX6B1,COX6C
ALONSO_METASTASIS_NEURAL_UP	0.0594012	0.371922	0.321776	-0.723625	-1.55879	4	EMP1,S100A10
DESCARTES_FETAL_PANCREAS_DUCTAL_CELLS	0.0593792	0.371922	0.213928	0.467963	1.51253	18	FGFR2,OLFM4,SHANK2,SLC4A4,ATP13A4,CFTR,DCDC2,MUC20,PLD1,NUAK2
GOBP_CARDIAC_CHAMBER_MORPHOGENESIS	0.0592992	0.371922	0.213928	0.46814	1.50023	17	FGFR2,ZFPM1,SOS1,GRHL2,RBPJ,BMPR1A,SMAD4,NOTCH1,BMPR2,RBM15,GATA6,PROX1
MIR6866_5P	0.0593792	0.371922	0.213928	0.446732	1.47506	20	ZBTB20,ETNK1,ZNF91,NFIB,NFAT5,ALS2,BROX,NUAK2,WDFY3,GLCE,KAT6B
MIR6761_5P	0.0593792	0.371922	0.213928	0.445877	1.47224	20	MAP2K6,SHANK2,CBLB,HMBOX1,CYB5B,RICTOR,SUPT3H,CEP70,PHF20L1,MBTD1,HS2ST1,TRIM66,CUL3,LANCL1,TMEM50B
HP_OVARIAN_NEOPLASM	0.0593792	0.371922	0.213928	0.445498	1.47098	20	WWOX,FGFR2,PRKN,BRIP1,PTEN,MRE11,SMAD4
PAX6_01	0.0593792	0.371922	0.213928	0.445425	1.47074	20	ZBTB20,CHD6,OLFM4,WDPCP,MAP2K5,JARID2,MBNL1,PTPN4,USP9X,SRPK2,JMJD1C,ITGB3BP,METAP1D,NFYB,ACVR2A
GSE3982_NEUTROPHIL_VS_BASOPHIL_UP	0.0594185	0.371922	0.206588	0.3701	1.43212	37	MCF2L,MAGI1,STARD13,ZNF292,SLC4A4,GOLGB1,LIMK2,NUMB,CLMN,ALPK1,SCML1,LPGAT1,CFLAR,AGFG1
GSE36476_CTRL_VS_TSST_ACT_72H_MEMORY_CD4_TCELL_OLD_UP	0.0594185	0.371922	0.206588	0.36982	1.43104	37	ZBTB20,TBC1D5,MCF2L,PDZD8,N4BP2L2,ATG10,NR3C2,CBFA2T2,GALNT11,CHN2,ESRP1,ARGLU1,INPP5A,TOB1,RAP1GAP2,ARL4A,SETD2
HP_ABNORMAL_5TH_FINGER_MORPHOLOGY	0.0593607	0.371922	0.195789	0.288221	1.38202	109	FGFR2,BRIP1,VPS13B,REV3L,ZNF292,ARID2,KDM6A,STAG2,BBS9,MEIS2,SOS1,WDPCP,SCAPER,MBD5,PTEN,PIGN,NIPBL,CASZ1,PACS1,RERE,RB1,CREBBP,BRAF,ARID1B,STAG1,PHF21A,TTC21B,FANCC,GPC4,POLA1,SOX6,ZNF462,ARID1A,IFT80,MIA3,GTF2I,CEP120,RBBP8,CNOT2,IFT122,PLAG1,BPTF,TRIO,DYM,UBE4B,XRCC4,HDAC8,KAT6B,OFD1,KIAA0825,GATA6,ZC4H2,ABHD11,SOS2,FANCL
HP_ABNORMALITY_OF_FINGER	0.059322	0.371922	0.188204	0.245185	1.29295	234	ZBTB20,SLC12A2,FGFR2,MYBPC1,BRIP1,FOXP1,ZMIZ1,TBCK,VPS13B,REV3L,PIK3R1,ZNF292,TNRC6B,ARID2,PHIP,KDM6A,STAG2,CASK,BBS9,MEIS2,SOS1,CFTR,WDPCP,SCAPER,RETREG1,HHAT,HERC1,MBD5,PTEN,PIGN,NIPBL,CASZ1,PACS1,EXT1,STIL,LRBA,KMT2C,RBPJ,RERE,EXOC6B,ADNP,RB1,WNK1,CREBBP,BRAF,SUMF1,DSE,BMPR1A,ALG13,LFNG,ARID1B,TANC2,MRPS28,STAG1,COG5,PHF21A,TTC21B,MTX2,SMAD4,FANCC,MAPRE2,SPIDR,GPC4,POLA1,JARID2,DISP1,SLC12A6,NOTCH1,SOX6,ZNF462,MTM1,ARID1A,ALMS1,IFT80,NUP88,MIA3,RTTN,GTF2I,CEP120,RAB3GAP1,RBBP8,SETD2,USP9X,DMXL2,CNOT2,SMAD2,IFT122,ERCC5,PLAG1,KAT6A,WDFY3,BPTF,KMT2E,HIVEP2,TRIO,DYM,UBE4B,XRCC4,HS2ST1,HDAC8,TRIP11
HP_ASTIGMATISM	0.0595368	0.372314	0.321776	0.362248	1.50287	50	SLC12A2,BRIP1,ZMIZ1,TNRC6B,BBS9,GRHL2,MBD5,NIPBL,RERE,ADNP,DSE,ARID1B,TANC2,POGZ,FANCC,JARID2,PPP1R12A,SETD2,USP9X,KAT6A,WDFY3,BPTF,KMT2E,HS2ST1,DYRK1A,KIDINS220
GSE21927_SPLEEN_VS_TUMOR_MONOCYTE_C57BL6_UP	0.0595568	0.372314	0.216543	0.524942	1.49026	11	ENC1,KITLG,ETV6,ARHGAP24,DUSP16,TCAIM,JAK1
GOBP_CELLULAR_RESPONSE_TO_LIGHT_STIMULUS	0.0595399	0.372314	0.213928	0.475522	1.47716	15	PTPRK,TP53INP1,PIK3R1,TENT2,DDB2,CREBBP
HP_DECREASED_ACTIVITY_OF_MITOCHONDRIAL_COMPLEX_IV	0.0596325	0.372314	0.321776	-0.879232	-1.46107	2	LRPPRC,MRPS25
MAP2K1_TARGET_GENES	0.0596325	0.372314	0.321776	-0.878669	-1.46013	2	PKM
GOBP_POSITIVE_REGULATION_OF_VASCULAR_PERMEABILITY	0.0596325	0.372314	0.321776	-0.877836	-1.45875	2	VEGFA,TJP2
GOBP_REGULATION_OF_BLOOD-BRAIN_BARRIER_PERMEABILITY	0.0596325	0.372314	0.321776	-0.877836	-1.45875	2	VEGFA,TJP2
MARCHINI_TRABECTEDIN_RESISTANCE_UP	0.0596325	0.372314	0.321776	-0.877836	-1.45875	2	MIF,TJP2
MIR5701	0.0596273	0.372314	0.204295	0.350832	1.45046	49	FGFR2,TEX9,SLC22A23,MYO10,MLXIP,ARID2,STAU2,SGMS1,NHLRC3,NIPBL,RALGAPA1,SH3BGRL2,ZNF644,TET2
GSE6259_33D1_POS_VS_DEC205_POS_SPLENIC_DC_UP	0.0596273	0.372314	0.204295	0.349205	1.44373	49	NCOA2,TNRC6B,KLHL24,PDCD4,FAM214A,RBM33,MAPK8,RERE,HBP1,JMY,SLC40A1,FBXL20,NLK,MAPRE2,JARID2,MIS18BP1,ALMS1,TBC1D15,RAB27B,ZSWIM6,SRPK2,ZBED6,TRIQK,RAB40B,PNPLA8
GSE1432_CTRL_VS_IFNG_1H_MICROGLIA_UP	0.0595104	0.372314	0.321776	-0.317451	-1.44356	33	TPM4,PLEC,ID1,TMEM259,GNA13,ARPC2
GSE339_EX_VIVO_VS_IN_CULTURE_CD4POS_DC_UP	0.0595691	0.372314	0.206588	0.37569	1.43036	35	SLC12A2,ARID2,SPATA13,CHKA,ITM2B,SLC44A1,HERC1,EXOC4,ITFG1,MRPS28,CD164,KIF16B,SUSD6,PIP4K2A,CD2AP,ALDH3A2
GSE17721_CPG_VS_GARDIQUIMOD_1H_BMDC_UP	0.0595533	0.372314	0.204295	0.350791	1.42988	44	BCAS3,ITPR2,TSC22D1,CHKA,SLC44A1,SGMS1,BRWD1,TENT2,ETV6,PUM2
HP_APLASIA_HYPOPLASIA_AFFECTING_BONES_OF_THE_AXIAL_SKELETON	0.0595238	0.372314	0.190023	0.257728	1.32055	177	SLC12A2,FGFR2,MYBPC1,BRIP1,ZMIZ1,TBCK,VPS13B,REV3L,PIK3R1,ZNF292,LARGE1,TNRC6B,PLCB4,ARID2,PHIP,KDM6A,STAG2,CASK,SOS1,MBD5,PTEN,CDCA7,PIGN,NIPBL,CASZ1,MAP3K20,EXT1,NSMCE2,RERE,EXOC6B,RB1,CREBBP,TNFRSF11A,BRAF,SUMF1,DSE,BMPR1A,LFNG,ARID1B,TANC2,STAG1,PHF21A,TTC21B,MTX2,FANCC,MAPRE2,JARID2,EPG5,PPP1R12A,SOX6,GNPAT,IFT80,NUP88,RTTN,GTF2I,CEP120,RAB3GAP1,RBBP8,PEX13,CNOT2,IFT122,ERCC5,PLAG1,KAT6A,WDFY3,BPTF,KMT2E,TRIO,DYM,UBE4B,XRCC4,HS2ST1,HDAC8,TRIP11,KAT6B,OFD1,DYRK1A,KIDINS220
YU_BAP1_TARGETS	0.0596546	0.372317	0.231127	0.7801	1.45882	3	BRIP1,RAD51B
REACTOME_NEUROTRANSMITTER_RELEASE_CYCLE	0.0596546	0.372317	0.231127	0.779493	1.45768	3	UNC13B,CASK
HP_ABNORMAL_CARDIAC_SEPTUM_MORPHOLOGY	0.0596685	0.372336	0.191892	0.265092	1.3298	148	SLC12A2,CHRM3,FGFR2,BRIP1,TBCK,VPS13B,ARID2,KDM6A,STAG2,CASK,MEIS2,SOS1,WDPCP,NDUFAF6,MED13L,PTEN,PIGN,NIPBL,CASZ1,PACS1,STIL,CACNA1D,COG6,RERE,CREBBP,TNFRSF11A,BRAF,DSE,BMPR1A,ARID1B,SNX14,MTX2,SMAD4,FANCC,GPC4,POLA1,DISP1,NOTCH1,LMNB1,ZNF462,ARID1A,PLD1,GTF2I,PEX13,SETD2,USP9X,DMXL2,LRP5,NDUFS4,KAT6A,CDK8,TRIO,UBE4B,SLC19A2,PGAP1,HDAC8,KAT6B,DYRK1A,TMEM260,GATA6,ALG8,ABHD11,MCTP2,DDX11,DGCR8,KDM3B,SOS2,FANCL,TAB2,RAF1,CDK13,CUL3,JMJD1C,PEX1,SMARCA2
MIR6513_3P	0.0598179	0.372998	0.208955	0.396959	1.45694	30	PDE7A,DIAPH3,PDZD8,GALNT7,TCF12,TANC2,ITFG1,NLK,FAM172A,YTHDF3,PHF20L1,CPEB3,MFSD6,SLC6A6,CCDC144A,TSPAN5,MAGI3,GSK3B
MIR106A_3P	0.0598179	0.372998	0.208955	0.396684	1.44675	29	CMPK1,CHD6,CADPS,DMXL1,KIAA1328,ZSCAN31,TNKS,PLD1,EPC2,RFX7,DAAM1,PDE4DIP,CPEB3,CPSF6,MCM9,GOLPH3,BICRAL,HIPK1,OCRL,CUL3,AGTPBP1,EDEM3,TMEM50B
GOCC_GOLGI-ASSOCIATED_VESICLE	0.0598179	0.372998	0.208955	0.395979	1.44418	29	ITM2B,CFTR,PACS1,APP,SPPL3,DOP1A,VPS41,ZDHHC13,RAB27B,AP1G1,PKD1,CHIC2,SYNRG,SPPL2B,CLTC,STEAP2,CLTA,COPG2,AFTPH,OCRL
HP_CEREBELLAR_CYST	0.0598179	0.372998	0.208955	0.39593	1.444	29	LARGE1,ARID2,PIGN,STIL,OPHN1,ARID1B,SNX14,GPC4,DISP1,ARID1A,IFT80,NUP88,CEP120,USP9X,ZSWIM6,SEPSECS,OFD1,B3GALNT2,KCNQ1,TMEM67,TSEN15,CEP57,PIEZO2
HP_HYPERPITUITARISM	0.0598639	0.373204	0.213928	0.490405	1.49134	14	WWOX,PRLR,CFTR,NSMCE2,BRAF,SPIDR,POLA1
ACAGGGT_MIR10A_MIR10B	0.0598726	0.373204	0.206588	0.398997	1.44003	27	BAZ2B,TNRC6B,BRWD1,NFAT5,FNBP1L,ZNF608,ARHGAP12,SRSF1,MTMR3,ZMYND11,BTRC,APPBP2,NCOA6,HIVEP2,GATA6,RB1CC1,SMAP1
GOBP_REGULATION_OF_SMALL_MOLECULE_METABOLIC_PROCESS	0.0599193	0.373428	0.321776	-0.276267	-1.40608	51	ANXA1,LDLR,SLC7A11,ACADVL,INSIG1,TFF3,FABP1,DDIT4,PHLDA2
GOBP_ANDROGEN_RECEPTOR_SIGNALING_PATHWAY	0.0600273	0.373762	0.213928	0.505651	1.51141	13	FOXP1,ZMIZ1,NCOR1,PLPP1,ARID1A,DDX17
BEGUM_TARGETS_OF_PAX3_FOXO1_FUSION_UP	0.0600273	0.373762	0.213928	0.50223	1.50119	13	DACH1,PBX1,PCDH7,KITLG,SCML1,MAP2K5
GOBP_REGULATION_OF_POSTSYNAPTIC_MEMBRANE_NEUROTRANSMITTER_RECEPTOR_LEVELS	0.0600273	0.373762	0.213928	0.501192	1.49809	13	NUMB,OPHN1,STX3,ERBIN,GPC4,ARHGAP44,PRKCI,DLG1,RAP1A
GOMF_SYMPORTER_ACTIVITY	0.0600273	0.373762	0.213928	0.50098	1.49745	13	SLC12A2,SLC4A4,SLC16A2,SLC5A1,SLC39A14,SLC12A6,SLC17A5,SLC6A6
GOBP_HEART_VALVE_MORPHOGENESIS	0.0600273	0.373762	0.213928	0.500624	1.49639	13	ZFPM1,RB1,BMPR1A,ROCK1,SMAD4,NOTCH1,MDM4,BMPR2
WENG_POR_TARGETS_LIVER_UP	0.0600497	0.373834	0.321776	-0.598315	-1.54736	6	ACTG1,FDPS
WP_NSP1_FROM_SARSCOV2_INHIBITS_TRANSLATION_INITIATION_IN_THE_HOST_CELL	0.0600962	0.374056	0.287857	-0.873298	-1.45121	2	EIF3J,EIF2S3
HP_VERRUCAE	0.060241	0.37489	0.224966	0.644849	1.4851	6	IVNS1ABP,PIK3R1,BLNK
GOBP_SUBSTRATE_ADHESION-DEPENDENT_CELL_SPREADING	0.0602847	0.375094	0.321776	-0.360572	-1.48796	25	LAMB3,S100A10,ACTN4,P4HB,DNM2,ARPC2,RHOA,LAMB1
BIOCARTA_ACH_PATHWAY	0.0603327	0.375121	0.321776	0.875393	1.4236	2	PIK3R1,FOXO3
GOBP_POSITIVE_REGULATION_OF_HYDROGEN_PEROXIDE-MEDIATED_PROGRAMMED_CELL_DEATH	0.0603327	0.375121	0.321776	0.875393	1.4236	2	PAWR,FOXO3
GOBP_CELLULAR_RESPONSE_TO_MANGANESE_ION	0.0603327	0.375121	0.321776	0.875044	1.42304	2	PRKN,APP
MATSUMIYA_BLOOD_MODIFIED_VACCINIA_ANKARA_VACCINE_AGE_4_6MO_VACCINATED_VS_CANDIN_PLACEBO_BCG_PRIMED_1DY_DN	0.0603327	0.375121	0.321776	0.874229	1.42171	2	COQ8A,PCBP2
GOBP_PROTEIN_LOCALIZATION_TO_ADHERENS_JUNCTION	0.0603553	0.375194	0.321776	-0.877487	-1.45817	2	VCL,SCRIB
LIM_MAMMARY_STEM_CELL_UP	0.0603884	0.375333	0.321776	-0.2873	-1.39756	45	LAMA3,ITGB4,LAMB3,COL17A1,TNS4,HSPG2
BECKER_TAMOXIFEN_RESISTANCE_DN	0.0604488	0.375533	0.321776	-0.513008	-1.55445	9	EMP1,TM4SF1,CCND1
GOCC_NUCLEAR_MATRIX	0.0604355	0.375533	0.321776	0.430048	1.52236	25	ENC1,STAG2,CASK,PSPC1,ZNF326,ARFGEF1,SCAF8,STAG1,POLA1,LMNB1,NUMA1
GATA4_Q3	0.0604534	0.375533	0.204295	0.358063	1.41637	40	PIP5K1B,TEX9,STAG2,MEIS2,RASAL2,FNBP1L,MAP3K20,CHN2,ANKRD28,RBM14,PHF21A,TFDP2,JARID2,TOB1,ZNF462,MBNL1,DDX17,SLCO5A1
GOBP_CONNECTIVE_TISSUE_DEVELOPMENT	0.0604891	0.375687	0.206588	0.377194	1.41614	33	ARID5B,NFIB,TYMS,EXT1,SLC39A14,SMAD5,BMPR1A,ITGB8,CFLAR,BARX2,RFLNA,NOTCH1,SOX6,IFT80,BMPR2,LRP5,PKD1
MIR5587_5P	0.0605296	0.375871	0.204295	0.373287	1.4372	36	RETNLB,PDE7A,NR6A1,PTBP2,TCF12,ZNF326,SMAD5,BBX,G3BP2,RALGAPB,RAB27B,PHTF2,ZDHHC7,PPP6R3,CD2AP,CDK8,MAN1A2
GSE45739_NRAS_KO_VS_WT_ACD3_ACD28_STIM_CD4_TCELL_DN	0.0606061	0.376278	0.199915	0.324738	1.40128	60	ARHGEF28,BAZ2B,H2AC6,ITM2B,PCMTD1,PDCD4,DECR1,DDB2,NSMCE2,ADNP,TIA1,ANKRD28,ITFG1,PPM1H,TFDP2,ZNF138,H2AC15,YTHDC1,MIS18BP1,PLD1,RFX7,APPBP2,GTF2I,USP9X,ZNF33B,APAF1
HP_COARCTATION_OF_AORTA	0.060686	0.376435	0.208955	0.418552	1.46119	24	KDM6A,STAG2,MEIS2,WDPCP,MED13L,CREBBP,BRAF,ZNF148,SMAD4,DISP1,NOTCH1
MIR6832_5P	0.060686	0.376435	0.208955	0.418332	1.46042	24	COBLL1,PTPRK,SRGAP3,CCSER1,RAD51B,KLHL24
GOBP_NEUROTRANSMITTER_SECRETION	0.060686	0.376435	0.208955	0.417604	1.45788	24	CADPS2,PRKN,UNC13B,CADPS,CASK,STXBP5,FBXL20,STX3
GOBP_SIGNAL_RELEASE_FROM_SYNAPSE	0.060686	0.376435	0.208955	0.417604	1.45788	24	CADPS2,PRKN,UNC13B,CADPS,CASK,STXBP5,FBXL20,STX3
GSE19941_UNSTIM_VS_LPS_AND_IL10_STIM_IL10_KO_NFKBP50_KO_MACROPHAGE_UP	0.060686	0.376435	0.208955	0.417318	1.45689	24	INPP4B,NCOA1,SDK1,KLHL24,PAWR,GALNT11,MAP4K5,MARCHF7,TANC2,PHF21A
MIR548AV_5P_MIR548K	0.0607477	0.376749	0.195789	0.297426	1.38777	96	ENC1,IVNS1ABP,PDZD8,CCSER2,CDK19,KITLG,FAM214A,SERINC5,SS18,NFAT5,CBLB,ARHGEF38,CEP350,STXBP5,PDS5B,MAP4K5,FNIP2,LCORL,RRM2B,BBX,ZNF680,REPS2,CD164,WWP2,NCOR1,MGAT4A,PTBP3,SRSF6,ARID4B,NOTCH1,APPBP2,WDR11,CEP120,KLHL13,BRD1,DMXL2,EPC1,AP1G1,KAT6A,MAP3K2,GOLPH3,HS2ST1,TRIP11,MLH3,ZBTB41,CUL4A,RAP1A,ZBTB44,LY75,ITGAV,CCNY,SOS2,RNF111,STEAP2,KMT5B,PI4K2B,DAP,PKN2
KRAS.DF.V1_UP	0.0607978	0.376951	0.321776	-0.32717	-1.4691	31	TM4SF1,SERPINB1,LRP8,ACADVL,PRSS3,CAPRIN2,LGALS3BP
GSE17721_CTRL_VS_PAM3CSK4_1H_BMDC_DN	0.0608021	0.376951	0.206588	0.395664	1.431	28	MUC13,CDKAL1,SPATA13,BRWD1,TYMS,SUCO,DUSP16,CFLAR,PLSCR1,YTHDC1,RAB4A,MAP3K4,GCH1,BRCC3,PPP1R1B,NIPAL2
PILON_KLF1_TARGETS_UP	0.0608187	0.376986	0.195789	0.289958	1.35824	99	PBX1,FGFR2,ANK3,ETNK1,SLC22A23,PAN3,DEPTOR,XPR1,SLC44A1,SGMS1,PER3,TENT2,PIGN,ANKH,HIPK2,PUM2,CLASP2,FRYL,FOXO3,SH3YL1,ZNF195,RIC1,EPB41L5,SNX14,MIB1,NLK,AGFG1,REPS2,MIS18BP1,MBNL1,RALGAPB,DAAM1,KLHL20,PICALM,TLK1,EMSY,PKD2,SCAI,PPP6R3,OGA,PTPRF,TRIO,RABGAP1,LUC7L2,RAB6A
GSE22886_NAIVE_VS_IGM_MEMORY_BCELL_DN	0.0608403	0.377052	0.321776	-0.316418	-1.43887	33	ACTG1,ANXA2,S100A10,AHNAK,BHLHE40,GAPDH,CAPN2,SND1
MULLIGHAN_MLL_SIGNATURE_2_DN	0.0609013	0.377295	0.199915	0.3209	1.38735	62	TRIM24,SESN1,MCF2L,DLEU1,OLFM4,N4BP2L2,DEPTOR,DMXL1,LGR5,TPD52,PDCD4,MGAT5,CLMN,APP,ARFGEF1,JAK1,TFPI,DAPK1,BARX2,MAPRE2
MIR519D_5P	0.0609013	0.377295	0.199915	0.319174	1.37988	62	FGFR2,MLXIP,PDE3B,VPS13B,CEMIP2,NFIA,ELK4,GAB1,CERT1,PDS5B,DCDC2,STRN,CNNM2,GSTA4,JARID2,PTBP3,EPC2,RAB3IP,PIP4K2A,PRDM2,CDK8,TBC1D12,CREBZF,RNF38,MBTD1,ZNF84,PGAP1,CCDC186,IPO8,ZBTB1,SLC25A36,LCOR
GOBP_LONG-TERM_SYNAPTIC_POTENTIATION	0.0609418	0.377478	0.213928	0.522449	1.48318	11	SHANK2,PTEN,EPHB2,APP,STX3,GSK3B,CRTC1,CREB1,NPTN
GSE25123_IL4_VS_IL4_AND_ROSIGLITAZONE_STIM_MACROPHAGE_DAY10_UP	0.0609677	0.377502	0.321776	-0.387327	-1.55724	22	S100A6,KRT18,SERPINB1
GOBP_MYELOID_LEUKOCYTE_MIGRATION	0.0609677	0.377502	0.321776	-0.386954	-1.55574	22	ANXA1,CD9,MIF,S100A14,VEGFA,PPIB
GOBP_CYTOKINETIC_PROCESS	0.0610174	0.377605	0.321776	-0.587422	-1.59249	7	PLEC,SNX9,RHOA,MYH9
REACTOME_CONSTITUTIVE_SIGNALING_BY_OVEREXPRESSED_ERBB2	0.0610174	0.377605	0.321776	-0.587071	-1.59153	7	CDC37,HSP90AA1,PTPN12
REACTOME_GLUCONEOGENESIS	0.0610398	0.377605	0.321776	-0.722456	-1.55627	4	GPI,GAPDH
WP_EGFR_TYROSINE_KINASE_INHIBITOR_RESISTANCE	0.061039	0.377605	0.206588	0.405878	1.44974	26	FGFR2,PIK3R1,GAS6,SOS1,GAB1,PTEN,FOXO3,BRAF,PIK3R3,JAK1
ZHAN_MULTIPLE_MYELOMA_CD1_AND_CD2_UP	0.061039	0.377605	0.206588	0.404502	1.44482	26	DLEU2,TBCK,CASK,CBLB,MACROD2,TNKS,NSD3,KCNJ3,SGK3,CPEB3,APOLD1,GCH1,ZNF84,KAT6B,STAM2,LIN52
GSE40225_WT_VS_RIP_B7X_DIABETIC_MOUSE_PANCREATIC_CD8_TCELL_UP	0.0610501	0.377605	0.199915	0.324233	1.39277	59	SLC38A11,KANSL1L,ABCC5,ZNF678,NR3C2,DENND4C,ATP6V1H,GALNT7,PDE8A,PUM2,NSD3,ADAM28,RB1,BRAF,LPGAT1,TTC13,EPG5,PLSCR1,DISP1,SENP7
WONG_PROTEASOME_GENE_MODULE	0.0611123	0.377922	0.321776	-0.464448	-1.54771	12	PSMA1,PSMD12,PSMA5,PSMD14,UBE3A,UBE2D2,UBA6,UBE2R2,USP10,SIAH1,USP13,USP25
GSE18281_SUBCAPSULAR_CORTICAL_REGION_VS_WHOLE_MEDULLA_THYMUS_DN	0.0611413	0.37793	0.2114	0.472655	1.48894	16	HMGCS2,ZFYVE16,ARHGEF38,ABCD3,EXOC6B,CHN2,RAB4A,ARL4A,NSUN3,DERA
GOBP_REGULATION_OF_EPITHELIAL_CELL_APOPTOTIC_PROCESS	0.0611413	0.37793	0.2114	0.471806	1.48626	16	GAS6,PDCD4,FOXO3,TIA1,CFLAR,SRSF6,PLA2R1,PRKCI,KRIT1
EVI1_02	0.0611465	0.37793	0.204295	0.398089	1.43676	27	GLIS3,PDE7A,CTNNA3,ZFPM1,MAP4K5,ADNP,TOB1,PDS5A,WDR82,PLAG1,SRPK2,C18orf25,HIPK1,DIDO1,PROX1,MTMR10
GSE7460_CTRL_VS_TGFB_TREATED_ACT_TREG_UP	0.061203	0.378211	0.321776	-0.318364	-1.47677	38	PLAUR,ANXA2,LRP8,P4HB,TESC
HP_ABNORMAL_PULMONARY_VALVE_MORPHOLOGY	0.0612245	0.378276	0.2114	0.487875	1.48365	14	SOS1,MED13L,STIL,RBPJ,BRAF,POLA1,DISP1,NOTCH1,DYRK1A,SOS2,RAF1,JMJD1C
GOBP_G_PROTEIN-COUPLED_RECEPTOR_SIGNALING_PATHWAY	0.06128	0.378551	0.321776	-0.251547	-1.30333	60	NPSR1,GPRC5A,ANXA1,EZR,NME2,MET,DNM2,GNA13,ARHGEF1,GIPC1,GRK5,WASF2
GSE1112_OT1_CD8AB_VS_HY_CD8AA_THYMOCYTE_RTOC_CULTURE_UP	0.0613915	0.378561	0.2114	0.500459	1.49589	13	BCAS3,H1-5,PRLR,TNRC6B,PACS1,ZNF736
HP_EXPRESSIVE_LANGUAGE_DELAY	0.0613915	0.378561	0.2114	0.500107	1.49484	13	FOXP1,HERC1,KMT2C,ARID1B,POGZ,DISP1
REACTOME_TRIGLYCERIDE_CATABOLISM	0.0613743	0.378561	0.321776	-0.782821	-1.49027	3	FABP1,PNPLA4,PPP1CC
GOBP_EPITHELIAL_FLUID_TRANSPORT	0.061364	0.378561	0.321776	0.873647	1.42077	2	CFTR,SLC5A1
GOBP_TRANSEPITHELIAL_WATER_TRANSPORT	0.061364	0.378561	0.321776	0.873647	1.42077	2	CFTR,SLC5A1
GOBP_WATER_TRANSPORT	0.061364	0.378561	0.321776	0.873647	1.42077	2	CFTR,SLC5A1
GOBP_POSITIVE_REGULATION_OF_GLYCOPROTEIN_BIOSYNTHETIC_PROCESS	0.061364	0.378561	0.321776	0.873298	1.4202	2	PAWR,ARFGEF1
GOBP_POSITIVE_REGULATION_OF_GLYCOPROTEIN_METABOLIC_PROCESS	0.061364	0.378561	0.321776	0.873298	1.4202	2	PAWR,ARFGEF1
ONO_AML1_TARGETS_DN	0.061364	0.378561	0.321776	0.872934	1.4196	2	FOXN3,CREM
GOBP_NEURON_PROJECTION_MORPHOGENESIS	0.0613181	0.378561	0.321776	-0.218319	-1.33966	117	LAMA3,S100A6,HSP90AA1,RAB10,TNIK,LRP8,SEMA4B,EPHA2,ID1,EFNB2,CAPRIN2,KALRN,VEGFA,COBL,DNM2,VCL,AUTS2,PLXNA2,KIF13B,PARD6B,CFL1,RHOA
HP_ANOSMIA	0.0614173	0.378652	0.227987	0.725114	1.46529	4	FGFR2,STIL,DISP1,WDR11
GOBP_MICROVILLUS_ASSEMBLY	0.0614652	0.378676	0.321776	-0.634326	-1.49449	5	EZR,TNIK,FXYD5
GOBP_'DE_NOVO'_POSTTRANSLATIONAL_PROTEIN_FOLDING	0.0614652	0.378676	0.321776	-0.633473	-1.49248	5	PTGES3,HSPH1,GAK,UGGT1,ST13
HP_PERSEVERATION	0.0614652	0.378676	0.321776	-0.633124	-1.49166	5	CHCHD10,VCP,FUS,GRN,TMEM106B
HP_MACRODONTIA	0.0614379	0.378676	0.206588	0.410921	1.45465	25	SLC12A2,ZMIZ1,VPS13B,TNRC6B,MBD5,TANC2,JARID2,WDFY3,BPTF,KMT2E,HS2ST1
GOCC_CYTOPLASMIC_SIDE_OF_MEMBRANE	0.061543	0.37902	0.321776	-0.31582	-1.4413	34	S100A6,EZR,EEF1A1,SNX9,ATP2A2,GNA13,RHOA,MYH9,PKP4
MIR892C_5P	0.0615385	0.37902	0.195789	0.314136	1.39965	73	NAALADL2,MAGI1,PAN3,CCSER2,CDK19,NCKAP5,CEP192,BRWD1,GAB1,NFAT5,BCKDHB,ADNP,WNK1,SPATA18,ANKRD28,STK38,RFX3,TFPI,MTX2,GFM2,FANCC,HNRNPH3,SOX6,TBC1D15,MKLN1,GPATCH2,ZSWIM6,MAN1A2,TRIO,HDAC8,DCP1B,ZBTB1,PROX1,B3GALNT2,MIER1,FRS2,OCRL,CUL3,SCAF11,ZC3H6,ZRANB3,DHX32
PID_CMYB_PATHWAY	0.061745	0.379869	0.208955	0.4564	1.50326	19	LYZ,ETS2,ZFPM1,KITLG,ZFHX3,HIPK2,CREBBP,NLK,NCOR1
GOBP_NEGATIVE_REGULATION_OF_DNA_RECOMBINATION	0.061747	0.379869	0.222056	0.64267	1.48008	6	H1-5,H1-2
REACTOME_ROLE_OF_LAT2_NTAL_LAB_ON_CALCIUM_MOBILIZATION	0.061747	0.379869	0.222056	0.641165	1.47661	6	PIK3R1,SOS1
HP_IRREGULAR_VERTEBRAL_ENDPLATES	0.061747	0.379869	0.222056	0.641063	1.47638	6	ZBTB20,EXOC6B,TNFRSF11A,GNPAT
MORF_UBE2N	0.0617374	0.379869	0.321776	-0.336357	-1.43149	28	DDX21,VDAC2,WDR43,ILF3,PTGES3,TRA2B,SRRM1,TRIM28,ATXN10,HNRNPD,POM121,SRSF9,HDAC1,UBA2,ACP1,FUS,CALM3,KHDRBS1,TAF11,HNRNPR,ANAPC5,EIF4H,UBAP2L,SUMO1
GSE19401_UNSTIM_VS_RETINOIC_ACID_AND_PAM2CSK4_STIM_FOLLICULAR_DC_UP	0.0617374	0.379869	0.321776	-0.33585	-1.42933	28	HSP90B1,EZR,MIF,ELOB,ITGA3,MPRIP
GSE37301_MULTIPOTENT_PROGENITOR_VS_RAG2_KO_NK_CELL_DN	0.0618934	0.380701	0.321776	-0.306199	-1.46254	42	S100A6,ANXA1,PLEC,EZR,LGALS3BP,IL1RN,EIF3J,WDR43
GOBP_CELL_SURFACE_RECEPTOR_SIGNALING_PATHWAY_INVOLVED_IN_HEART_DEVELOPMENT	0.0619335	0.38088	0.222056	0.678046	1.48811	5	GALNT11,RBPJ,BMPR1A,NOTCH1
chr3q27	0.0619597	0.380905	0.216543	0.609963	1.48756	7	ABCC5,KLHL24,MAP3K13,VPS8
REACTOME_GAMMA_CARBOXYLATION_HYPUSINE_FORMATION_AND_ARYLSULFATASE_ACTIVATION	0.0619597	0.380905	0.216543	0.609903	1.48741	7	GAS6,DPH6,SUMF1
ACAWYAAAG_UNKNOWN	0.0619946	0.381052	0.208955	0.465315	1.49118	17	PBX1,CASK,ANKH,NUMB,CHN2,GPC4,CLASP1,TRPC4AP,ZNF277,LCOR,ZC3H6
GOBP_REGULATION_OF_SUBSTRATE_ADHESION-DEPENDENT_CELL_SPREADING	0.0620392	0.381258	0.321776	-0.452983	-1.52958	13	S100A10,ACTN4,P4HB,DNM2,ARPC2
YAGI_AML_WITH_INV_16_TRANSLOCATION	0.0621808	0.382059	0.321776	-0.234619	-1.35576	84	EMP1,S100A10,CD9,EZR,LRP8,TMSB10,EEF1A1
JI_RESPONSE_TO_FSH_DN	0.0622341	0.382319	0.321776	-0.350087	-1.42504	24	EMP1,PLEC,UBA52,GNA13,TOP1,SERBP1
GOBP_REGULATION_OF_PLATELET_AGGREGATION	0.0623496	0.382895	0.321776	-0.630678	-1.48589	5	CD9
GOBP_SKELETAL_SYSTEM_DEVELOPMENT	0.0623501	0.382895	0.195789	0.314676	1.39225	71	FOXN3,PBX1,WWOX,FGFR2,ARID5B,FOXP1,MAP2K6,ETS2,NFIB,ZFPM1,GRHL2,ANKH,NIPBL,TYMS,EXT1,SLC39A14,SMAD5,BMPR1A,ITGB8,BBX,SP3,BARX2,RFLNA,SOX6,IFT80,BMPR2,SETD2,PIP4K2A,ABI1,LRP5,SMAD2,PKD1,DLG1,DYM,MBTD1,TRIP11
GOMF_UDP-GLYCOSYLTRANSFERASE_ACTIVITY	0.062417	0.383122	0.206588	0.438016	1.46932	21	GCNT1,LARGE1,GALNT7,MGAT5,EXT1,GALNT11,ALG13,LFNG
MORF_STK17A	0.0624204	0.383122	0.202072	0.397812	1.43576	27	ITPR2,DAPK2,MAGI1,SCAPER,PIGR,EPHB2,TNKS,MFN1,TFDP2,GNPAT,RBBP8,NTPCR,DOCK1,BRD1
GGGCATT_MIR365	0.0624187	0.383122	0.204295	0.383721	1.42466	32	SRGAP3,REV3L,PLCB4,NR3C2,TIAM2,ZNF644,ARHGAP12,SSH2,ANKRD28,RICTOR,G3BP2,SGK3,MYLIP,KIAA2026,ZNRF1,KMT2E,C18orf25,HIPK1
HP_DYSTROPHIC_TOENAIL	0.0626445	0.383882	0.287805	-0.541353	-1.56167	8	ITGB4,COL17A1,PERP
TRAVAGLINI_LUNG_CLUB_CELL	0.062596	0.383882	0.287805	-0.404045	-1.52699	19	GPRC5A,CTSE,MET,FAU,CST3,FXYD5,SSR4
MORF_ITGA2	0.0626781	0.383882	0.213928	0.581752	1.48969	8	NR3C2,EXOC4,TANC2,SUPT3H,FBXL4
HP_MULTIPLE_JOINT_CONTRACTURES	0.0626781	0.383882	0.213928	0.580265	1.48588	8	MYBPC1,LARGE1,SLC39A14,NUP88,RTTN,RNASEH2B
BIOCARTA_GLEEVEC_PATHWAY	0.0626781	0.383882	0.213928	0.579389	1.48364	8	PIK3R1,SOS1,MAPK8
BARRIER_CANCER_RELAPSE_NORMAL_SAMPLE_DN	0.0626781	0.383882	0.213928	0.579249	1.48328	8	N4BP2L2,ALG13
GSE37301_HEMATOPOIETIC_STEM_CELL_VS_LYMPHOID_PRIMED_MPP_UP	0.0626536	0.383882	0.197822	0.34618	1.42813	47	GOLM1,RALGAPA2,TMPO,NFIA,NFIB,TPD52,FARP1,HERC1,FRY,MARCHF7,LPGAT1,MAP2K5,TTC21B,POLA1,TOB1,ACAP2,PHF14,GCC2,RAB40C,RBM15,S100PBP
MIR4679	0.0626598	0.383882	0.202072	0.374698	1.41641	34	NR5A2,TOX3,MBNL3,ITM2B,BBS9,ZNF608,FAM169A,CYB5B,JMY,YLPM1,BBX,PPA2,ARFIP1,SLC6A6,RMND5A,CD2AP,CDK8,ZSWIM5,ZNF708,PUS10,PEX1,B4GALT5,ZNF431,SYK
GSE14415_INDUCED_TREG_VS_FOXP3_KO_INDUCED_TREG_UP	0.0626598	0.383882	0.202072	0.372825	1.40933	34	INPP4B,SESN1,FOXP1,BRWD1,TPCN1,RBM33,ABCD3,DSE,TFPI,USP24,ARID1A,TOP2B,IFT80,BDH1,RAB3IP,CD2AP,ZNRF1,MAGI3
GCM_UBE2N	0.0626506	0.383882	0.195789	0.316253	1.3842	67	ZMIZ1,ZNF292,PTBP2,NFIB,PPM1B,C2CD5,RALGAPA1,FOXO3,ADNP,TUBGCP3,TIA1,ASTN2,NLK,MTMR3,POGZ,HNRNPH3,UBE2E3,YTHDC1,ARID1A,EPC2,BTRC,SLC25A29,SMAD2,ZMYM2,BPTF,GSK3B,ZNF84,REPS1,KAT6B,HIPK1,KIDINS220,CREB1
GSE29164_CD8_TCELL_VS_CD8_TCELL_AND_IL12_TREATED_MELANOMA_DAY3_DN	0.0626346	0.383882	0.287805	-0.296061	-1.34123	36	PLEC,NDRG1,CD9,LGALS4,DDIT4,GADD45A
GOBP_REGULATION_OF_IMMUNE_SYSTEM_PROCESS	0.0626584	0.383882	0.287805	-0.191323	-1.27116	179	ANXA1,CDC37,CD55,HSP90AA1,CD9,EZR,ZFP36L2,CLDN18,LRP8,LDLR,SLC7A11,DDX21,TESC,GPI,MIF,LRCH1,RCOR1,RIOK3,S100A14,NME2
GOMF_LOW-DENSITY_LIPOPROTEIN_PARTICLE_RECEPTOR_BINDING	0.0627185	0.384062	0.287805	-0.593864	-1.53584	6	HSP90B1,HSPG2
HP_HYPEROSTOSIS	0.0627558	0.384222	0.208955	0.497119	1.48591	13	DDB2,PTEN,ANKH,SLC39A14,TNFRSF11A,SMAD4,ALMS1,LRP5,ERCC5
RAY_TARGETS_OF_P210_BCR_ABL_FUSION_DN	0.0627943	0.384389	0.224966	0.775111	1.44949	3	CYB5B,TUBGCP3
HP_RETINAL_DEGENERATION	0.0628079	0.384404	0.197822	0.346297	1.42931	48	SLC12A2,WWOX,ZMIZ1,LARGE1,TNRC6B,CDK19,BBS9,SCAPER,SUMF1,TANC2,TTC21B,JARID2,ALMS1,SPG11,ANO10,SLC6A6,WDFY3,BPTF,ALDH3A2,KMT2E,SLC19A2,HS2ST1
HP_THIN_VERMILION_BORDER	0.0629291	0.385077	0.190023	0.285139	1.36299	108	SLC12A2,GLIS3,PBX1,ZMIZ1,ZNF292,TNRC6B,ARID2,PHIP,STAG2,NFIA,MID1,MBD5,CIT,PIGN,NIPBL,PACS1,EXT1,STIL,OPHN1,ADNP,CREBBP,DSE,ALG13,ARID1B,TANC2
GOCC_TELOMERASE_HOLOENZYME_COMPLEX	0.0630219	0.385217	0.287805	-0.781425	-1.48761	3	PTGES3,SMG6,TEP1
GOBP_SPHINGOLIPID_MEDIATED_SIGNALING_PATHWAY	0.0630219	0.385217	0.287805	-0.779239	-1.48345	3	EZR
GOBP_SPHINGOSINE-1-PHOSPHATE_RECEPTOR_SIGNALING_PATHWAY	0.0630219	0.385217	0.287805	-0.779239	-1.48345	3	EZR
GOCC_GTPASE_COMPLEX	0.0630219	0.385217	0.287805	-0.77898	-1.48296	3	GNA13,GNA12,GNB2
GOCC_HETEROTRIMERIC_G-PROTEIN_COMPLEX	0.0630219	0.385217	0.287805	-0.77898	-1.48296	3	GNA13,GNA12,GNB2
GSE41867_DAY15_EFFECTOR_VS_DAY30_MEMORY_CD8_TCELL_LCMV_ARMSTRONG_UP	0.0629725	0.385217	0.287805	-0.291621	-1.40266	44	EMP1,ALDH3A1,GPRC5A,ZFP36L2
GSE32423_MEMORY_VS_NAIVE_CD8_TCELL_IL7_IL4_DN	0.0630303	0.385217	0.195789	0.323055	1.39402	60	PCCA,BAZ2B,MBNL3,XPR1,RCOR3,TDRD3,NDFIP2,ANKRD28,SCAF8,BBX,AGFG1,SPIDR,KIF16B,TMEM168,UBE2E3,VPS50,AVL9,IRF2BP2,EPC2,RAB27B,KLHL13,ZC3H14,EMSY,PHKB,CEP44,MAN1A2,CDC14A,GOLPH3,PTPRF,ZNF277,CRTC1,CUL4A,BTAF1
GSE20198_UNTREATED_VS_IFNA_TREATED_ACT_CD4_TCELL_UP	0.0630631	0.385349	0.202072	0.375626	1.41025	33	PRLR,KANSL1L,MAP2K6,CBFA2T2,RALGAPA1,AK3,FAM120B,NCOR1,YTHDC1,RASGEF1B,IFT80,SMURF2,RAB3IP,STRN3,MTIF3,TNS3,SMIM14,RAB40B
REACTOME_SIGNALING_BY_PDGFR_IN_DISEASE	0.0631136	0.385409	0.2114	0.544963	1.50039	10	PIK3R1,SOS1,ETV6,STRN,KANK1
ZHENG_IL22_SIGNALING_UP	0.0631399	0.385409	0.234393	0.85046	1.38306	2	RETNLB,APAF1
NME2_TARGET_GENES	0.0631399	0.385409	0.234393	0.850352	1.38288	2	SEMA6A,IQCE
SUZUKI_RESPONSE_TO_TSA_AND_DECITABINE_1B	0.0631399	0.385409	0.234393	0.850201	1.38264	2	HMGCS2,HNRNPD
GOBP_MITOCHONDRION-DERIVED_VESICLE_MEDIATED_TRANSPORT	0.0631399	0.385409	0.234393	0.850101	1.38247	2	PRKN,VPS35
GOBP_MITOCHONDRION_TO_LYSOSOME_TRANSPORT	0.0631399	0.385409	0.234393	0.850101	1.38247	2	PRKN,VPS35
TAKEDA_TARGETS_OF_NUP98_HOXA9_FUSION_8D_UP	0.063157	0.385445	0.287805	-0.451541	-1.52471	13	KRT18,DDIT4,LGALS3BP,FAT1,AUTS2
GAO_LARGE_INTESTINE_ADULT_CH_MKI67HIGH_CELLS	0.063253	0.385757	0.21925	0.640113	1.47419	6	H1-5,DIAPH3,CIT
GOBP_NEGATIVE_REGULATION_OF_PROTEIN_EXIT_FROM_ENDOPLASMIC_RETICULUM	0.0632465	0.385757	0.287805	-0.875389	-1.45469	2	INSIG1
GOBP_PHAGOCYTOSIS,_RECOGNITION	0.0632465	0.385757	0.287805	-0.875044	-1.45411	2	SCARB1,MYO18A
MIR6873_3P	0.0632458	0.385757	0.193813	0.30825	1.38637	79	SLC12A2,PARD3B,ZNF91,MBNL3,MID1,SGMS1,LRIG3,HMGCS2,ARL15,GABRB1,ZNF195,ZNF117,ZNF124,KCNJ3,PHF21A,BBX,NLK,ZNF138,GPBP1L1,FANCC,ZNF107,MBNL1,BTRC,HNMT,TBC1D19,ZNF721,PTPN4,ZDHHC21,RIN2,PRDM2,ATXN1,MAGI3,MAP3K2,KRIT1,ZNF440,GLCE,HDAC8,SMIM8,TVP23C,LENG8,TMEM245,GK5,WDR27,ZNF708,OCRL
GSE26030_TH1_VS_TH17_RESTIMULATED_DAY15_POST_POLARIZATION_UP	0.0632754	0.385826	0.197822	0.348976	1.42248	44	H1-5,SESN1,FOXP1,H1-2,LYZ,LYPLAL1,SPATA6,PEAK1,TYMS,DUSP10,ADAM28,PIK3R3,TANC2,LRRC8D,MAPRE2
MIR4475	0.0633423	0.386031	0.206588	0.465207	1.49083	17	PDE7A,GRHL2,ZFHX3,PPM1B,DGKH,MIB1,RASGEF1B,CEP44,MAP3K2,UBE4B,RNF38
TEF1_Q6	0.063354	0.386031	0.197822	0.351171	1.41197	42	PBX1,FGFR2,ANK3,PDZD8,ZMIZ1,CCSER2,CHKA,RASAL2,EPHB2,DENND1B
GOBP_CARBOHYDRATE_HOMEOSTASIS	0.063354	0.386031	0.197822	0.351155	1.4119	42	ZBTB20,SYBU,UNC13B,PIK3R1,GAS6,APPL2,CFTR,MBD5,FOXO3,SLC39A14,STXBP4,HMGN3,LRRC8D,PDK4
GOBP_GLUCOSE_HOMEOSTASIS	0.063354	0.386031	0.197822	0.351155	1.4119	42	ZBTB20,SYBU,UNC13B,PIK3R1,GAS6,APPL2,CFTR,MBD5,FOXO3,SLC39A14,STXBP4,HMGN3,LRRC8D,PDK4
GSE14000_UNSTIM_VS_4H_LPS_DC_TRANSLATED_RNA_DN	0.0634278	0.386344	0.206588	0.464917	1.50268	18	BRIP1,NFKBIZ,CA13,FSD1L,ITGB8,CFLAR,MFN1,ZNF107,TTC39B,GCH1,PI4K2B,CASP7,TNFSF10,USP25,CDK17,NEMP1
DESCARTES_MAIN_FETAL_GRANULE_NEURONS	0.0634266	0.386344	0.287805	0.869998	1.41483	2	CCSER2,SYNJ2
BIOCARTA_NUCLEARRS_PATHWAY	0.0634977	0.386565	0.287805	-0.718894	-1.5486	4	ABCC3,ABCC2
WP_NUCLEAR_RECEPTORS_IN_LIPID_METABOLISM_AND_TOXICITY	0.0634977	0.386565	0.287805	-0.718894	-1.5486	4	ABCC3,ABCC2
GOCC_PAN_COMPLEX	0.0634921	0.386565	0.252961	0.966155	1.28328	1	PAN3
MCBRYAN_PUBERTAL_BREAST_5_6WK_DN	0.0635118	0.386583	0.197822	0.348934	1.41133	43	ZBTB20,XIST,NFIB,ZFHX3,PTEN,MAPK8,WNK1,EGLN1,CPD,WASL,LPGAT1,NRIP1,DAPK1
MODULE_171	0.0635359	0.386661	0.208955	0.502513	1.45999	12	FOXP1,SYNE2,ZNF292,PELI1,SLC40A1,PLSCR1
MIR4646_5P	0.0636364	0.387204	0.202072	0.403555	1.44144	26	ZBTB20,PDE8A,CLASP2,RAVER2,MOB3B,ITGB8,PLEKHA5,BBX,CFLAR,ARFGEF3,GFPT1
HP_TOE_SYNDACTYLY	0.0637255	0.387677	0.195789	0.330464	1.39814	55	SLC12A2,FGFR2,BRIP1,ZMIZ1,TBCK,MEIS2,NIPBL,CERT1,RBPJ,ADNP,CREBBP,ALG13,MRPS28,STAG1,TTC21B,SMAD4,FANCC,GPC4,SLC12A6,IFT80,CEP120,RBBP8,SETD2,USP9X,CNOT2,TRIO,HDAC8,FREM2,DYRK1A,MCTP2,DDX11,FANCL
MIR382_5P	0.063745	0.387728	0.204295	0.435668	1.46144	21	NAALADL2,ARID5B,PLCB4,SDK1,STIL,ARFGEF1,STXBP4,ZNF138
GOBP_RESPONSE_TO_CAMP	0.063766	0.387787	0.287805	-0.403846	-1.52624	19	ALDH3A1,FOSL1,EZR
HP_ABNORMAL_HEART_VALVE_MORPHOLOGY	0.0639324	0.388731	0.193813	0.313516	1.37648	68	BRIP1,VPS13B,SOS1,MED13L,CASZ1,PACS1,HLA-B,STIL,RBPJ,RERE,CREBBP,BRAF,DSE,MTX2,SMAD4,FANCC,POLA1,DISP1,NOTCH1,ZNF462,PLD1,GTF2I,SLC6A6,PKD2,SMAD2,IFT122,PKD1,UBE4B,DYRK1A,TMEM260,GATA6,ABHD11,MCTP2,ARFGEF2,SOS2,FANCL,TAB2,RAF1,JMJD1C,POLG,NF1,GLB1
BIOCARTA_AGR_PATHWAY	0.0639462	0.388745	0.287805	-0.585658	-1.5877	7	LAMA3,UTRN,ITGB1
MODULE_310	0.0641183	0.389448	0.287805	-0.629737	-1.48368	5	GPX2,GSTP1
GOBP_POSITIVE_REGULATION_OF_CD4-POSITIVE,_ALPHA-BETA_T_CELL_ACTIVATION	0.0641183	0.389448	0.287805	-0.628832	-1.48154	5	ANXA1,CD55,TGFBR2
REACTOME_SIGNALING_BY_KIT_IN_DISEASE	0.0641026	0.389448	0.2114	0.578021	1.48013	8	PIK3R1,SOS1,PIK3R3
GOBP_POSITIVE_REGULATION_OF_P38MAPK_CASCADE	0.0641183	0.389448	0.287805	-0.627473	-1.47834	5	GADD45A,VEGFA,MAP3K5
GSE37605_TREG_VS_TCONV_C57BL6_FOXP3_IRES_GFP_UP	0.0641183	0.389448	0.287805	-0.626406	-1.47583	5	LAMA3,GALE
GATA_Q6	0.0641711	0.3897	0.204295	0.428624	1.4533	22	PIP5K1B,NR5A2,CTNNA3,ZFPM1,DENND1B,ECHDC2,CDIN1,TACC1
BURTON_ADIPOGENESIS_PEAK_AT_0HR	0.0643171	0.389773	0.287805	-0.717816	-1.54627	4	GADD45A,SERF2,MAP4
SEITZ_NEOPLASTIC_TRANSFORMATION_BY_8P_DELETION_DN	0.0643171	0.389773	0.287805	-0.717564	-1.54573	4	INSIG1,DDIT4,CLIP2
LEE_CALORIE_RESTRICTION_MUSCLE_UP	0.0643171	0.389773	0.287805	-0.717186	-1.54492	4	FASN,SSR4,EEF1G
MODULE_373	0.0643171	0.389773	0.287805	-0.716583	-1.54362	4	ALDH3A1
GOBP_CELLULAR_RESPONSE_TO_POTASSIUM_ION	0.0643642	0.389773	0.222056	0.773788	1.44701	3	SLC12A2,CARF
GOBP_RESPONSE_TO_POTASSIUM_ION	0.0643642	0.389773	0.222056	0.773788	1.44701	3	SLC12A2,CARF
GOBP_REGULATION_OF_RETROGRADE_TRANSPORT,_ENDOSOME_TO_GOLGI	0.0643642	0.389773	0.222056	0.773743	1.44693	3	PRKN,ATP9A,ARFIP1
BIOCARTA_LONGEVITY_PATHWAY	0.0643642	0.389773	0.222056	0.773172	1.44586	3	PIK3R1,FOXO3
GOBP_NEGATIVE_REGULATION_OF_OXIDATIVE_STRESS-INDUCED_INTRINSIC_APOPTOTIC_SIGNALING_PATHWAY	0.0643642	0.389773	0.222056	0.771492	1.44272	3	PRKN,NFE2L2,PPIA
MCCABE_HOXC6_TARGETS_CANCER_DN	0.0643642	0.389773	0.222056	0.77115	1.44208	3	PAWR,PDS5B
GSE19941_UNSTIM_VS_LPS_STIM_IL10_KO_NFKBP50_KO_MACROPHAGE_DN	0.0642631	0.389773	0.287805	-0.314057	-1.43326	34	ALDH3A1,CEMIP,EZR,PHLDA2,KALRN,UQCRB,ARHGEF3
GSE40274_FOXP3_VS_FOXP3_AND_LEF1_TRANSDUCED_ACTIVATED_CD4_TCELL_UP	0.0643507	0.389773	0.287805	-0.334676	-1.42433	28	S100A6,NDRG1,TESC,SEMA4B,SNX9,CAPN2,FXYD5
GSE46606_UNSTIM_VS_CD40L_IL2_IL5_1DAY_STIMULATED_IRF4_KO_BCELL_DN	0.0642317	0.389773	0.197822	0.354942	1.40402	40	PIP5K1B,ZMIZ1,DMXL1,RETREG1,LRIG1,CEP350,ATF7IP,WNK1,RHOB,PIK3R3,WWP1,USP12,GSTA4,PDK4,USP54,RAB3IP
MIR3611	0.0642317	0.389773	0.197822	0.354525	1.40237	40	ZBTB20,NCOA2,MAGI1,DMXL1,APBB2,DGKH,DMTF1,ARHGEF11,ECHDC2,PUM2,JMY,ARID1B,POLA1,MBNL1,BDH1,GTF2I,KAT6A,TBC1D12,CREBZF,RAB6A,REPS1
THILLAINADESAN_ZNF217_TARGETS_DN	0.064257	0.389773	0.252961	-0.9679	-1.2853	1	EFNB2
MIR6765_5P	0.064257	0.389773	0.252961	-0.967551	-1.28483	1	CAPRIN2
OVOL3_TARGET_GENES	0.0644028	0.389938	0.190023	0.288759	1.35528	100	ZBTB20,ENC1,LINC01091,PDZD8,BAZ2B,VPS13B,METTL15,NFIB,BRWD1,ZSCAN31,RCOR3,PDE8A,RBM33,ABCD3,JPX,MARCHF7,SRSF1,FNDC3A,RRM2B,CTSA,SMAD4,FANCC,VPS50,SRGAP2,ARID1A,TTBK2,PDE4DIP,LRP6,NSUN3,CEP120,EMSY,ATE1,ZNF3,TM7SF3,SLX4IP,PPP6R3,AP1G1
HP_DELAYED_MYELINATION	0.0644362	0.390072	0.195789	0.345627	1.41522	46	WWOX,FOXP1,ZMIZ1,CDK19,CASK,SLC16A2,PIGN,RERE,CREBBP,ALG13,ARID1B,COG5,ALDH7A1,FBXL4,POGZ,RAB3GAP1,DMXL2,KMT2E,PGAP1,HS2ST1,SEPSECS,KIDINS220,HACE1,ZC4H2
GOBP_TRIGLYCERIDE_METABOLIC_PROCESS	0.0645978	0.390501	0.287805	-0.433527	-1.5342	15	LDLR,INSIG1,DGAT1,SCARB1,ACSL1
GOBP_MITRAL_VALVE_DEVELOPMENT	0.0645669	0.390501	0.222056	0.724066	1.46317	4	ZFPM1,BMPR1A,NOTCH1,BMPR2
GOBP_MITRAL_VALVE_MORPHOGENESIS	0.0645669	0.390501	0.222056	0.724066	1.46317	4	ZFPM1,BMPR1A,NOTCH1,BMPR2
GOMF_TRANSCRIPTION_REGULATOR_ACTIVATOR_ACTIVITY	0.0645669	0.390501	0.222056	0.724066	1.46317	4	MAP2K6,NSD3,BMPR1A,BMPR2
HP_RIGHT_VENTRICULAR_HYPERTROPHY	0.0645669	0.390501	0.222056	0.724066	1.46317	4	MED13L,PIGN,NOTCH1,BMPR2
GSE31082_DN_VS_CD8_SP_THYMOCYTE_DN	0.0645963	0.390501	0.195789	0.346685	1.43331	49	GOLM1,NFKBIZ,PDE3B,UBE2H,NFAT5,LRIG1,LIMK2,ARHGEF11,NSD3,RERE,HBP1,WNK1,CREBBP,SSH2,LFNG
HP_CEREBRAL_VISUAL_IMPAIRMENT	0.0645963	0.390501	0.195789	0.333507	1.38931	52	SLC12A2,TBCK,STAG2,MBD5,RALGAPA1,CACNA1D,GABRB1,CERT1,RERE,ADNP,BRAF,RRM2B,COG5,WASHC4,MT-ND1,POGZ,DISP1,ZMYND11,LMNB1,DOCK7,HNMT,CRADD,RAB3GAP1,ZC3H14,PDSS2,KAT6A,HIVEP2,PGAP1,MED23,SEPSECS,B3GALNT2,FBXO31,CLTC,METTL23,CLIP1,POLG2,POLG
HP_HYPERACTIVITY	0.064588	0.390501	0.184706	0.269367	1.34085	132	SLC12A2,WWOX,ANK3,FOXP1,ZMIZ1,ZNF292,TNRC6B,ARID2,PHIP,STAG2,CDK19,CASK,MED13L,MBD5,NIPBL,OPHN1,RERE,ADNP,CREBBP,BMPR1A,ALG13,RIC1,ARID1B,TANC2,PHF21A,WASHC4,PPM1D,POGZ,POLA1,JARID2,PPP1R12A,DISP1,ARID1A,HNMT,GTF2I,CRADD,SETD2,USP9X,ZC3H14,DMXL2,PLAG1,ZSWIM6,WDFY3,CDK8,TSC1,BPTF,KMT2E,HIVEP2,TRIO,DYM,PGAP1,HS2ST1,MED23,HDAC8,MLH3,DYRK1A,B3GALNT2,ABHD11,MCTP2,FBXO31,KDM3B,CLTC,METTL23,OCRL,CUL3,JMJD1C,CLIP1,SMARCA2,CAMTA1,CYFIP2
GOBP_POSITIVE_REGULATION_OF_MEGAKARYOCYTE_DIFFERENTIATION	0.0646695	0.390591	0.287805	-0.776891	-1.47898	3	TESC,RCOR1
GOMF_MHC_CLASS_I_PROTEIN_BINDING	0.0646922	0.390591	0.287805	-0.874695	-1.45353	2	VCP,PILRB
GOCC_DERLIN-1_RETROTRANSLOCATION_COMPLEX	0.0646922	0.390591	0.287805	-0.874346	-1.45295	2	VCP,HM13
GSE22935_WT_VS_MYD88_KO_MACROPHAGE_DN	0.0646831	0.390591	0.199915	0.394144	1.4255	28	ZBTB20,UNC13B,ANKH,LIMK2,SSH2,FHIP1A,TNRC6C,MTMR3,ATP9A,PCMTD2,KANK1
GOCC_RNA_POLYMERASE_II_TRANSCRIPTION_REGULATOR_COMPLEX	0.0646388	0.390591	0.197822	0.371996	1.41629	35	PBX1,WWOX,NR5A2,TCF12,HIPK2,SMAD5,ADNP,RB1,MNAT1,SUPT3H,TFDP2,SMAD4
GSE41867_NAIVE_VS_DAY6_LCMV_ARMSTRONG_EFFECTOR_CD8_TCELL_UP	0.0646341	0.390591	0.193813	0.326637	1.39653	57	ZBTB20,INPP4B,CMPK1,BAZ2B,SYNE2,PIK3R1,CCSER2,ATG10,KLHL24,TCF12,SLC5A1,TRAPPC8,TANC2,RNF115,ATXN7L1,HMGN3,PPM1D,MAPRE2,PTBP3,RFLNA,RFX7,PPP4R3B
GOMF_KINASE_ACTIVITY	0.0646552	0.390591	0.181383	0.255375	1.31403	183	PIK3C2G,STK3,FGFR2,PIP5K1B,ETNK1,CMPK1,TRIM24,DAPK2,FGGY,PAN3,MAP2K6,TBCK,CDK19,CHKA,CASK,CAMK2D,SGMS1,COQ8A,MAP3K13,DGKH,EPHB2,CIT,LIMK2,PEAK1,HIPK2,MAP3K20,ALPK1,MAPK8,CERT1,IP6K2,MAP4K5,NME7,PRKAB1,WNK1,AK3,BRAF,PIK3R3,BMPR1A,ROCK1,STK38,NLK,JAK1,MAP2K5,CLK1,PPM1D,IPMK,DAPK1,TRPM7,PDK4,PI4KB,SGK3,NEK3,TTBK2,CDC7,MAP3K4,PRKCI,ERN2,GALK2,BMPR2,STK33,NEK7,NUAK2,PIP4K2A
HP_ASPIRATION_PNEUMONIA	0.0647773	0.390969	0.204295	0.462064	1.49346	18	ARID2,KDM6A,STAG2,PIGN,MAP3K20,ARID1B,DISP1,LMNB1,ARID1A
MIR1910_5P	0.0647773	0.390969	0.204295	0.460615	1.48878	18	PTPRK,PDE3B,ATG10,SOS1,GALNT7,DENND1B,SOX6,ZNF462,RMND5A,WTAP,MBTD1
GOBP_NEURONAL_STEM_CELL_POPULATION_MAINTENANCE	0.0648415	0.391043	0.2114	0.60486	1.47511	7	SS18,FOXO3,PCM1,FANCC,NOTCH1
XU_AKT1_TARGETS_6HR	0.0648415	0.391043	0.2114	0.603757	1.47242	7	HNRNPH1,ERBIN,MAP2K5,PLSCR1,ABI1
HP_CRANIOFACIAL_HYPEROSTOSIS	0.0648415	0.391043	0.2114	0.602223	1.46868	7	DDB2,ANKH,TNFRSF11A,SMAD4,LRP5,ERCC5
MMEF2_Q6	0.0648379	0.391043	0.195789	0.363246	1.42801	39	PTCHD4,H1-5,STAG2,SLC44A1,RBM12B,CBFA2T2,PDLIM1,NIPBL,CHN2,ARHGAP12,RFX3,ATXN7L1,NLK,TFDP2,CLASP1,GEN1
GOBP_NEGATIVE_REGULATION_OF_SISTER_CHROMATID_COHESION	0.0648464	0.391043	0.231127	0.847469	1.37819	2	TNKS,WAPL
MODULE_471	0.0649038	0.391184	0.276501	-0.8726	-1.45005	2	ACSL1,ME2
MOOTHA_GLUCONEOGENESIS	0.0649038	0.391184	0.276501	-0.8726	-1.45005	2	GPI,ME2
GOMF_INTERLEUKIN-1_BINDING	0.0649038	0.391184	0.276501	-0.872251	-1.44947	2	IL1RN,TRIM16
HP_RENAL_DUPLICATION	0.0649224	0.391216	0.287805	-0.58534	-1.58684	7	ITGB4,PLEC
GOBP_REGULATION_OF_GLYCOPROTEIN_METABOLIC_PROCESS	0.0649547	0.391216	0.216543	0.675429	1.48236	5	ITM2B,PAWR,ARFGEF1
WP_NUCLEAR_RECEPTORS	0.0649547	0.391216	0.216543	0.67511	1.48166	5	NR5A2,ROR1
GOBP_RESPONSE_TO_HYDROPEROXIDE	0.0649547	0.391216	0.216543	0.671601	1.47396	5	TP53INP1,OXR1,DAPK1
GOBP_CELLULAR_RESPONSE_TO_INORGANIC_SUBSTANCE	0.0650195	0.391538	0.199915	0.383014	1.42204	32	SLC12A2,ANK3,PRKN,CAMK2D,APP,MAPK8,WNK1,BRAF,CFLAR,SPIDR,MAP1LC3A,PKD2,P2RX4,XRCC4,CREB1,DDX11,MTR,EGFR,MEF2A,LIG4,CARF,CALR
FULLER_PBMC_F_TULARENSIS_VACCINE_LVS_AGE_22_54YO_336HR_DN	0.0651364	0.391831	0.287805	-0.715576	-1.54145	4	HSP90B1,CD58
GOBP_PROTON-TRANSPORTING_TWO-SECTOR_ATPASE_COMPLEX_ASSEMBLY	0.0651364	0.391831	0.287805	-0.714984	-1.54017	4	ATP5F1D,TM9SF4,OXA1L,PIP4P1
GOBP_POSITIVE_REGULATION_OF_VESICLE_FUSION	0.0651364	0.391831	0.287805	-0.71449	-1.53911	4	ANXA1,ANXA2
GOBP_REGULATION_OF_VESICLE_FUSION	0.0651364	0.391831	0.287805	-0.71449	-1.53911	4	ANXA1,ANXA2
chr8q13	0.065097	0.391831	0.206588	0.518615	1.4723	11	PDE7A,NCOA2,ARFGEF1,SGK3,XKR9,C8orf44,SLCO5A1
GSE43863_LY6C_INT_CXCR5POS_VS_LY6C_LOW_CXCR5NEG_EFFECTOR_CD4_TCELL_UP	0.0651106	0.391831	0.193813	0.344572	1.4215	47	XIST,BAZ2B,PDE3B,PHIP,PCMTD1,CBLB,DDB2,PELI1,EXOC6B,RIC1,TNRC6C,GRAMD2B,BLNK,WASHC4,TACC1,MBNL1,ARID1A,BDH1,SUSD6,PHLPP1,MYLIP,TSC1,MRTFA,BICRAL,GSK3B,ARHGAP32,CREB1,PIAS1,DDX11
GOBP_CRANIAL_SKELETAL_SYSTEM_DEVELOPMENT	0.0653061	0.392578	0.204295	0.485991	1.47792	14	FOXN3,FGFR2,GRHL2,NIPBL,EXT1,RIC1
HP_ABNORMAL_BLOOD_POTASSIUM_CONCENTRATION	0.0653061	0.392578	0.204295	0.485614	1.47677	14	NR3C2,NDUFAF6,CACNA1D,WNK1,BMPR1A,SMAD4,NNT,NOS1AP,AKAP9,OCRL,CUL3,KCNQ1
HP_TENTED_UPPER_LIP_VERMILION	0.0653061	0.392578	0.204295	0.484873	1.47452	14	TBCK,MEIS2,MBD5,PIGN,GPC4,DISP1
WP_RANKLRANK_SIGNALING_PATHWAY	0.0653061	0.392578	0.204295	0.484402	1.47309	14	TRAF5,MAP2K6,PIK3R1,MAPK8,TNFRSF11A
MIR3973	0.0653207	0.392597	0.190023	0.312755	1.39085	72	CERS6,BAZ2B,APBB2,KIAA1328,NHLRC3,MED13L,DPH6,TNKS,ATF7IP,MAPK8,KMT2C,JMY,FSD1L,RALGPS1,AKAP11,RICTOR,IPMK,WWP1,SENP7,PLPP5,SMURF2,GFPT1,PRKCI,GCC2,CPSF6,PDS5A,SCAI,S100PBP,WTAP,KAT6A,OGA,NBR1,HIVEP2,XRCC4
GOBP_CARDIAC_SEPTUM_MORPHOGENESIS	0.0654843	0.3929	0.204295	0.494942	1.4794	13	FGFR2,ZFPM1,RBPJ,BMPR1A,SMAD4,NOTCH1,BMPR2,RBM15,GATA6,PROX1
WP_PDGF_PATHWAY	0.0654843	0.3929	0.204295	0.494625	1.47846	13	PIK3R1,SOS1,MAPK8,PLA2G4A,WASL,JAK1
GOBP_NEGATIVE_REGULATION_OF_ION_TRANSPORT	0.0654843	0.3929	0.204295	0.49361	1.47542	13	ANK3,CAMK2D,PTEN,EPHB2,WNK1,PLA2R1,PKD2
DOANE_BREAST_CANCER_ESR1_UP	0.065508	0.3929	0.202072	0.425306	1.44205	22	DACH1,PBX1,SYBU,INPP4B,ELAPOR1,TOX3,GALNT7,CACNA1D,RHOB,MYO6
GSE11367_CTRL_VS_IL17_TREATED_SMOOTH_MUSCLE_CELL_UP	0.065508	0.3929	0.202072	0.425191	1.44166	22	NR6A1,LRIG3,FARP1,CBFA2T2,CNNM2,AGFG1,USP12,POGZ,GTF2I,MFSD6,LRP5,UCP2,TRIM66,MCTP2
GSE15330_WT_VS_IKAROS_KO_GRANULOCYTE_MONOCYTE_PROGENITOR_UP	0.0654321	0.3929	0.193813	0.345703	1.41457	45	CMPK1,CHD6,TRAF5,NCOA2,SYNE2,APPL2,ELK4,DDB2,HLA-B,BCKDHB,ATF7IP,TSPAN3
GSE40274_XBP1_VS_FOXP3_AND_XBP1_TRANSDUCED_ACTIVATED_CD4_TCELL_UP	0.0654321	0.3929	0.193813	0.345403	1.41335	45	BCAS3,SESN1,ITM2B,COQ8A,PDCD4,NCK2,FMO5,ZDHHC20,HIPK2,OSBPL9,ITGB8,RRM2B,RAPGEF5,PDE4DIP,NSUN3,AFMID,RIN2,TTC39B,TM7SF3,SEC24A,BICRAL,GPR160,ITGAV,TTC39C,HSD17B11
GOBP_POSITIVE_REGULATION_OF_TRANSCRIPTION_FROM_RNA_POLYMERASE_II_PROMOTER_IN_RESPONSE_TO_OXIDATIVE_STRESS	0.0654892	0.3929	0.287805	0.869036	1.41327	2	CHD6,NFE2L2
GOBP_MAST_CELL_PROLIFERATION	0.0654892	0.3929	0.287805	0.867609	1.41094	2	KITLG,LYN
GOBP_POSITIVE_REGULATION_OF_MAST_CELL_PROLIFERATION	0.0654892	0.3929	0.287805	0.867609	1.41094	2	KITLG,LYN
GOBP_REGULATION_OF_MAST_CELL_PROLIFERATION	0.0654892	0.3929	0.287805	0.867609	1.41094	2	KITLG,LYN
CAGTGTT_MIR141_MIR200A	0.0654206	0.3929	0.188204	0.293718	1.37047	96	SEMA6A,FOXN3,FGFR2,TP53INP1,FOXP1,TNRC6B,DMXL1,APBB2,PDCD4,MED13L,MBD5,ELF2,TCF12,STXBP5,RBM33,CLASP2,PDS5B,ZNF644,WAPL,STRN,MOB3B,MARCHF7,WSB1,CPD,MIB1,YTHDF3,YTHDC1,MBNL1,TTBK2,YAF2,PHLPP1,CEP120,USP9X,RMND5A,PLAG1,ATXN1,WDFY3,TSC1,TNS3,CDC14A,RABGAP1
MIR4311	0.0656325	0.393578	0.190023	0.304544	1.37804	82	ZBTB20,SEMA6A,BAZ2B,ZKSCAN1,CASK,CLCN5,RAD51B,MID1,NFAT5,DGKH,RASAL2,OXR1,GATAD1,XRN1,ATF7IP,TNFRSF11A,RALGPS1,ATF7,ARID1B,SRSF1,RRM2B,LPGAT1,JAK1,YTHDF3,PTBP3,ARID4B
MIR1303	0.0656753	0.393698	0.193813	0.34275	1.42198	50	NR6A1,TNRC6B,PLCB4,WDR7,MID1,AMACR,SH3BP4,DGKH,TCF12,FBXL17,FOXO3,ZNF644,EXOC6B,SH3YL1,TET2,MYO6,MOB3B
GSE22886_NAIVE_BCELL_VS_BLOOD_PLASMA_CELL_UP	0.0656753	0.393698	0.193813	0.345088	1.41301	46	TBC1D5,PTPRK,TRAF5,ABCC5,ETS2,CDK19,NR3C2,RETREG1,FMO5,CBLB,DUSP10,RALGPS1
PID_AVB3_INTEGRIN_PATHWAY	0.0657411	0.394024	0.287805	-0.431232	-1.52607	15	HSP90AA1,COL17A1,VEGFA,VCL,TGFBR2,RHOA
MIR520E_5P	0.0657568	0.394049	0.193813	0.347283	1.41558	44	ETNK1,CHD6,BAZ2B,LYZ,STAG2,PCMTD1,ZNF608,RERE,EXOC6B,CA8,ZNF680,AGFG1,MTX2,YTHDF3,PTBP3,NSL1,SMURF2,PHLPP1,ZDHHC21,SMAD2,KAT6A,GOLPH3,TMEM260,TRIM66,MKRN1,PDP1
GOCC_NEUROMUSCULAR_JUNCTION	0.0659187	0.394425	0.206588	0.540704	1.48866	10	ANK3,UNC13B,STXBP5,APP
MIR4320	0.0659187	0.394425	0.206588	0.540122	1.48706	10	PCDH7,MBNL3,CPD,ARID1A,CNOT4,LRP6
GOBP_EMBRYONIC_DIGESTIVE_TRACT_MORPHOGENESIS	0.0659341	0.394425	0.21925	0.770771	1.44137	3	FGFR2,NIPBL
GOCC_CELL_BODY_MEMBRANE	0.0659341	0.394425	0.21925	0.770493	1.44085	3	SLC12A2,DAB2IP,INSR
GOBP_NEGATIVE_REGULATION_OF_WOUND_HEALING,_SPREADING_OF_EPIDERMAL_CELLS	0.0659341	0.394425	0.21925	0.770251	1.4404	3	PTEN,CLASP2,CLASP1
GOBP_NEGATIVE_REGULATION_OF_POTASSIUM_ION_TRANSMEMBRANE_TRANSPORT	0.0659341	0.394425	0.21925	0.769982	1.4399	3	ANK3,PTEN
GOBP_NEGATIVE_REGULATION_OF_POTASSIUM_ION_TRANSMEMBRANE_TRANSPORTER_ACTIVITY	0.0659341	0.394425	0.21925	0.769982	1.4399	3	ANK3,PTEN
GOBP_NEGATIVE_REGULATION_OF_POTASSIUM_ION_TRANSPORT	0.0659341	0.394425	0.21925	0.769982	1.4399	3	ANK3,PTEN
GSE5679_CTRL_VS_RARA_AGONIST_AM580_TREATED_DC_DN	0.0658537	0.394425	0.191892	0.325584	1.39203	57	ZBTB20,INPP4B,KANSL1L,PIK3R1,PLCB4,DCAF6,NR3C2,SCAPER,DDB2,HLA-B,SH3BGRL2,SNX13,FHIP1A,OSBPL9,ITGB8,RFX3,WASL,IPMK,SLC17A5,PDE4DIP,BACH1,PHLPP1,RAB3GAP1
HP_THIN_UPPER_LIP_VERMILION	0.0658683	0.394425	0.190023	0.308813	1.38455	78	GLIS3,PBX1,ZNF292,TNRC6B,ARID2,STAG2,NFIA,MID1,MBD5,CIT,PIGN,NIPBL,PACS1,EXT1,STIL,OPHN1,ADNP,CREBBP,DSE,ALG13,ARID1B,PPM1D,SMAD4,POGZ
GSE27859_MACROPHAGE_VS_DC_UP	0.0659767	0.394611	0.197822	0.393552	1.42336	28	ABCC5,CERS6,CEMIP2,SLC44A1,ETV6,NFAT5,SUCO,RAPGEF2,TET2
GSE22886_NAIVE_BCELL_VS_DC_DN	0.0660257	0.394836	0.287805	-0.298634	-1.40852	41	TPM4,TXNRD1,SLC7A11,JPT1,CD58,CCDC88A,VDAC1,TOP1,EIF4G1,VCP
GOBP_ATP_BIOSYNTHETIC_PROCESS	0.0660452	0.394884	0.287805	-0.477241	-1.54338	11	ATP5MF,ATP5F1D,ATP5F1E,VCP,PPARA,ATP5PB,SLC25A13,STAT3,AK9,DGUOK,ATPSCKMT
HP_MALE_REPRODUCTIVE_SYSTEM_NEOPLASM	0.0661269	0.394981	0.202072	0.45757	1.47894	18	WWOX,BRIP1,ZFHX3,PTEN,EPHB2,MRE11,BMPR1A
REACTOME_SIGNALING_BY_EGFR	0.0661269	0.394981	0.202072	0.456884	1.47672	18	PTPRK,PIK3R1,SOS1,GAB1,LRIG1
BUSSLINGER_GASTRIC_LYZ_POSITIVE_CELLS	0.0661269	0.394981	0.202072	0.456851	1.47661	18	SLC12A2,GOLM1,ELAPOR1,LYZ,PIGR,CDCA7
HP_ABNORMAL_RIGHT_VENTRICLE_MORPHOLOGY	0.0661041	0.394981	0.206588	0.551222	1.47347	9	CFTR,MED13L,PIGN,MAP3K20,NOTCH1,BMPR2
GOBP_NEGATIVE_REGULATION_OF_MITOCHONDRIAL_FUSION	0.0661417	0.394981	0.21925	0.718787	1.4525	4	PRKN,DNM1L,TFRC,HUWE1
MCCLUNG_DELTA_FOSB_TARGETS_2WK	0.0661417	0.394981	0.21925	0.718319	1.45156	4	PTPRK,CADPS,ZNRF2
GOBP_PROTEIN_LOCALIZATION_TO_MICROTUBULE	0.0661417	0.394981	0.21925	0.717287	1.44947	4	MID1,MAPRE2,TTBK2
GOBP_MATURATION_OF_LSU-RRNA	0.0663171	0.395223	0.287805	-0.776187	-1.47764	3	GTPBP4,URB1,MRPL1
GRAHAM_CML_QUIESCENT_VS_NORMAL_QUIESCENT_UP	0.0662651	0.395223	0.213928	0.637557	1.4683	6	XIST,H1-2,PDLIM1
MIKKELSEN_MEF_ICP_WITH_H3K27ME3	0.0662983	0.395223	0.204295	0.50064	1.45455	12	SLC38A11,SYBU,NR5A2,CA3
GSE40441_NRP1_POS_INDUCED_TREG_VS_NRP1_NEG_NATURAL_TREG_DN	0.0663199	0.395223	0.197822	0.393158	1.44299	30	MCF2L,BAZ2B,APBB2,PLCH1,ALPK1,FOXO3,TSGA10,RALGPS1,ALDH7A1,NRIP1,SLC12A6,RAB3IP,RBBP8
GSE7460_TCONV_VS_TREG_THYMUS_UP	0.0663199	0.395223	0.197822	0.392384	1.44015	30	ENC1,PDE3B,SGMS1,SLC35E2B,SOS1,DMTF1,ARHGEF11,SLC39A14,OSBPL9,USP12,EXPH5,MYLIP,PIP4K2A,P2RX4,SEC16B
GSE4590_PRE_BCELL_VS_LARGE_PRE_BCELL_UP	0.0663199	0.395223	0.197822	0.392178	1.43939	30	FOXP1,SYNE2,STAG2,STAU2,SGMS1,BRWD1,PELI1,TANC2,ITGB8,ARHGEF12,GRAMD2B,MAP1LC3A,TTC39B,ABI1,CD2AP,PKIB,TTC39C,GPBP1,VOPP1
GSE4590_SMALL_VS_LARGE_PRE_BCELL_DN	0.0663032	0.395223	0.287805	-0.313165	-1.42919	34	S100A6,ANXA2,NDRG1,AHNAK,ZFP36L2
GSE6674_ANTI_IGM_VS_CPG_STIM_BCELL_DN	0.0663106	0.395223	0.287805	-0.333745	-1.42038	28	TXNRD1,LRP8,WDR43,HMGXB3,SURF6,GNL3,NOC2L
GSE40666_NAIVE_VS_EFFECTOR_CD8_TCELL_DN	0.0663106	0.395223	0.287805	-0.332529	-1.4152	28	HSP90B1,S100A10,MYO1E,LGALS3BP,MAP3K5,VCL,SCARB1
OISHI_CHOLANGIOMA_STEM_CELL_LIKE_UP	0.0662722	0.395223	0.188204	0.310234	1.38226	73	ZBTB20,PCCA,PRLR,ELK4,FARP1,RCOR3,PPM1B,ENAH,GALNT11,SUCO,INTS7,EFCAB11,BMPR1A,ZNF124,LPGAT1,POGZ,CLASP1,RAB4A,NNT,KANK1,MDM4,NECTIN3,TBC1D19,KLHL20,GPATCH2,SMAD2,HNF1B,SRPK2,ALDH3A2,ECD,PTPRF
HP_ABNORMAL_CARDIAC_ATRIUM_MORPHOLOGY	0.0661939	0.395223	0.188204	0.296217	1.37454	93	CHRM3,FGFR2,BRIP1,ARID2,KDM6A,STAG2,MEIS2,SOS1,MED13L,PTEN,PIGN,NIPBL,PACS1,CACNA1D,COG6,RERE,CREBBP,BRAF,DSE,BMPR1A,ARID1B,SNX14,MTX2,SMAD4,FANCC,GPC4,POLA1,NOTCH1,LMNB1,ARID1A,PLD1,GTF2I,SETD2,USP9X,KAT6A,CDK8,SLC19A2,PGAP1,HDAC8,KAT6B,OFD1,TMEM260,GATA6,ABHD11,FANCL,RAF1,CDK13,CUL3,JMJD1C,SMARCA2,GAS8
GOBP_NEGATIVE_REGULATION_OF_CELL_DEATH	0.0662136	0.395223	0.287805	-0.201178	-1.29831	160	PLAUR,HSP90B1,KRT18,SFN,ANXA1,IER3,CEACAM5,SLC7A11,NPM1,ID1,GPI,MIF,FABP1,NME2,GSTP1,MET,VEGFA,TMEM259,VDAC2,RACK1,VIL1
MANNO_MIDBRAIN_NEUROTYPES_HNBM	0.0664962	0.396204	0.195789	0.370803	1.40168	34	XIST,MCF2L,TOX3,CADPS,FAM214A,CBFA2T2,STXBP5,MAPK8,CHN2,ZNF195,ZNF117,MIB1,RHOU,RAP1GAP2,PDE4DIP,ZNF33A
SRF_01	0.0666537	0.396252	0.287805	-0.537158	-1.54957	8	FOSL1,VCL,PFN1,CFL1,ACTN1
TAKAO_RESPONSE_TO_UVB_RADIATION_UP	0.0666486	0.396252	0.287805	-0.510605	-1.54717	9	CDC37,COX6A1,COX6C,PPIB,RHOA
DESCARTES_FETAL_ADRENAL_MEGAKARYOCYTES	0.0666486	0.396252	0.287805	-0.510505	-1.54687	9	ARHGAP6,SERPINB1
MILI_PSEUDOPODIA	0.0666537	0.396252	0.287805	-0.535852	-1.5458	8	INPP1,PKP4,APC,CCDC34,SH3BGRL,DCAF5,CCNG1,MFF
REACTOME_DEGRADATION_OF_DVL	0.0666537	0.396252	0.287805	-0.535805	-1.54567	8	UBA52,PSMA1,PSMD12,PSMD4,PSMA5,PSMD14,PSME4
GOBP_INTRACELLULAR_CHOLESTEROL_TRANSPORT	0.0666537	0.396252	0.287805	-0.535333	-1.54431	8	ANXA2,LDLR
GOBP_INTRACELLULAR_STEROL_TRANSPORT	0.0666537	0.396252	0.287805	-0.535333	-1.54431	8	ANXA2,LDLR
MIR4695_3P	0.0665761	0.396252	0.202072	0.468734	1.47658	16	LGR5,ELK4,FARP1,ENAH,INTS7,TANC2,ZNF10,KIF16B,ARFGEF3,LCOR,MCTP2,CUL3,SNX2,DCAKD
MIR1236_5P	0.0665761	0.396252	0.202072	0.468533	1.47595	16	CHD6,FOXP1,SLC4A4,GAB1,PIGR,CLMN,VPS41,PTPN4,ZZZ3,LHPP,ALDH3A2,CREB1
MIR4761_3P	0.0665761	0.396252	0.202072	0.468406	1.47555	16	NT5DC1,DGKH,PUM2,MAPK8,ALS2,ERBIN
HP_MYOCLONIC_SPASMS	0.0665529	0.396252	0.227987	0.847244	1.37783	2	MT-ATP6,STX16
GOMF_1-PHOSPHATIDYLINOSITOL-3-KINASE_REGULATOR_ACTIVITY	0.0665529	0.396252	0.227987	0.846073	1.37592	2	PIK3R1,PIK3R3
GOMF_PHOSPHATIDYLINOSITOL_3-KINASE_REGULATOR_ACTIVITY	0.0665529	0.396252	0.227987	0.846073	1.37592	2	PIK3R1,PIK3R3
GSE41176_WT_VS_TAK1_KO_ANTI_IGM_STIM_BCELL_1H_DN	0.0666667	0.39626	0.197822	0.407389	1.44215	25	NR6A1,CCDC171,ATP13A4,HNF4G,PLCH1,TIAM2,CLK1,UBE3D,YTHDC1,EXPH5,WDR70
GSE24142_ADULT_VS_FETAL_DN2_THYMOCYTE_UP	0.0667506	0.396623	0.193813	0.353452	1.39813	40	ZBTB20,ITPR2,ENC1,TP53INP1,PARD3B,KANSL1L,MUC13,NCOA1,BBS9
MIR130A_5P	0.0667461	0.396623	0.188204	0.296503	1.35903	86	FGFR2,ARID5B,PIP5K1B,MAGI1,TNRC6B,MBNL3,APBB2,CASK,SGMS1,LRIG3,MAP3K13,CEP350,NIPBL,FBXL17,MGAT5,FOXO3,ZNF326,AK3,DCDC2,PLEKHA5,SNX14,SWT1,NLK,USP12,ZMYND11,MBNL1,CSTF3,NSL1,DAAM1,ASS1,CDK5RAP3,MIPOL1,CPEB3,CD2AP,KAT6A,MAP3K2,HIVEP2,TRIO,CRLS1,GSK3B
BUSSLINGER_GASTRIC_REG3A_POSITIVE_CELLS	0.0668749	0.397019	0.287805	-0.582443	-1.57899	7	SULT1C2,TMSB10,ID1,HLA-A
REACTOME_NEGATIVE_REGULATORS_OF_DDX58_IFIH1_SIGNALING	0.0668749	0.397019	0.287805	-0.582168	-1.57824	7	UBA52,PCBP2,UBE2K,UBE2D2,ITCH,ATG5,TAX1BP1
KHETCHOUMIAN_TRIM24_TARGETS_UP	0.0668749	0.397019	0.287805	-0.58194	-1.57762	7	EMP1,KRT18
MIR219B_5P	0.0668486	0.397019	0.202072	0.492592	1.47238	13	MID1,SS18,PDLIM1,ZNF189,RELCH,CNOT2,RBM26,MAST4
GSE3203_UNTREATED_VS_IFNB_TREATED_LN_BCELL_UP	0.0668348	0.397019	0.193813	0.359426	1.4006	38	TBC1D5,XIST,RETREG1,TPCN1,SPATA18,WAPL,DNMBP,CAPS2,SLC17A5,TBC1D19,PHKB,ATE1,MAGI3,HIVEP2,TSPAN15,ITGAV,LATS1,FAM13B,VPS26A,STXBP3,CNOT8,FBXO11,TAF2,HDHD2,CAB39L,PIKFYVE,ERGIC2,MFF,IMPA1
BENPORATH_EED_TARGETS	0.0669014	0.397107	0.186433	0.294855	1.37257	94	DACH1,PIP5K1B,ELAPOR1,H4C5,CA3,PHF3,LGR5,SLC9A2,H3C2,CLCN5,MID1,CFTR,ZFHX3,HHAT,PDE8A,CASZ1,HLA-B,CACNA1D,CHN2,TET2,TNFRSF11A,LCORL,WLS,ASTN2,WASL,STXBP6,CNNM2,REPS2,GSTA4,BARX2,H2AC15,ARID1A,ACYP2,CDC7,YAF2,PDE4DIP,SLCO5A1
IRF1_01	0.0669145	0.397117	0.191892	0.339831	1.40986	50	SYNE2,NCOA1,SHANK2,NR3C2,ELK4,PIGR,XRN1,CASZ1,DUSP10,ROCK1,ACIN1,BLNK,PHF21A,BBX,CSTF3,PPP4R3B,TMBIM4,LRP5,RELCH,CEP44,DLG1,JKAMP,SMIM14,DOCK9,GATA6,CREB1,PROX1,LCOR
GOBP_POSITIVE_REGULATION_OF_G2/M_TRANSITION_OF_MITOTIC_CELL_CYCLE	0.0669516	0.3972	0.206588	0.575848	1.47457	8	PBX1,RAD51B,APP,MTA3,CDC7
MIR6742_5P	0.0669516	0.3972	0.206588	0.575305	1.47318	8	SEMA6A,SLC44A1,ZNF138
HP_SHORT_PHILTRUM	0.0669975	0.397336	0.191892	0.347073	1.41472	44	VPS13B,ZNF292,ARID2,PHIP,STAG2,MEIS2,OPHN1,CREBBP,ARID1B,PHF21A,MTX2,SMAD4,POGZ,DISP1,DOCK7,RAB3GAP1,KAT6A,BPTF,KIDINS220,MCTP2,TAB2,CDK13,JMJD1C,SMARCA2,EDEM3
MIR2054	0.0669975	0.397336	0.191892	0.346594	1.41277	44	ZBTB20,DACH1,XPR1,BRWD1,LRIG3,PIGN,STXBP5,FSD1L,RASSF6,STRN,RICTOR,EPB41L5,LRRC8D,SGK3,ZMYND11,CLASP1,ZNF254,LRP6,APPBP2,TBC1D15,CPSF6,ZDHHC21,RAB27B,RELCH
SCHEIDEREIT_IKK_INTERACTING_PROTEINS	0.0671098	0.39789	0.287805	-0.481226	-1.50784	10	CDC37,HSP90AA1,CCND1
MIR3143	0.0671141	0.39789	0.181383	0.270358	1.33241	128	DACH1,ITPR2,FGFR2,PCDH7,ETNK1,CHD6,TNRC6B,MBNL3,CEMIP2,HNF4G,ZNF519,PER3,NT5DC1,SERINC5,NFAT5,RASAL2,NRARP,MON2,PUM2,ATF7IP,FOXO3,NSMCE2,RALGPS1,ZNF148,UBE2W,CDIN1,WLS,WASL,AGFG1,TTC21B,TRPM7,ZNF280D,SENP7,MBNL1,CLDN12,FCHO2,GPCPD1,PTPN4,TMBIM4,RNF103,MKLN1,DMXL2,PDS5A,SCAI,SLX4IP,KAT6A,KMT2E,MAP3K2,SMIM14,CREBZF,MBTD1,RAB6A,BTAF1,ABHD18,HIPK1,SMIM8,CREB1,LCOR,LATS1,LIN9,TAB2,ANKRD26,KLHDC10,CASP7,CREBRF,INTU,POT1,CGGBP1,GDAP2,SRSF5,KLHL42,SBF2,ZNF493,PIK3C2A,IFT81,SANBR,ZYG11B,HDHD2,ADSS2,PAPOLA,PIEZO2,BMP2K,WDR75
GOBP_REGULATION_OF_MACROPHAGE_MIGRATION	0.0671409	0.397912	0.287805	-0.77591	-1.47712	3	CD9,MIF
GOBP_POSITIVE_REGULATION_OF_PHOSPHORYLATION	0.0671315	0.397912	0.287805	-0.205931	-1.31192	139	PLAUR,CEMIP,GPRC5A,ANXA2,HSP90AA1,TNIK,LRP8,EPHA2,NPM1,CAPRIN2,SNX9,MIF,ADAM9,MET,VEGFA,CCND1,MAP3K5,RACK1
GSE22886_NAIVE_CD4_TCELL_VS_NKCELL_DN	0.0671642	0.397981	0.191892	0.330115	1.38073	53	TRAF5,BAZ2B,STAU2,SUCLA2,CBLB,GALNT7,ZFYVE16,TCF12,HIPK2,PSPC1,SMAD5,VPS41,UBE2W,ARHGEF12,RNF115,CPD,PHF21A
REACTOME_TRANSCRIPTIONAL_REGULATION_BY_TP53	0.0671805	0.39801	0.287805	-0.218967	-1.26017	88	SFN,TXNRD1,NDRG1,GPX2,NPM1,PERP,GPI,DDIT4,GADD45A,ELOB,UBA52,COX6A1,COX6B1,LRPPRC,COX6C
KOKKINAKIS_METHIONINE_DEPRIVATION_48HR_UP	0.0672198	0.398174	0.287805	-0.342509	-1.43207	27	PLAUR,HSP90AA1,PERP,GADD45A,GSTP1
AMIT_EGF_RESPONSE_20_HELA	0.0673077	0.398352	0.271289	-0.871902	-1.44889	2	PILRB,ROCK2
HP_ANGULAR_CHEILITIS	0.0673077	0.398352	0.271289	-0.870506	-1.44657	2	KRT6B,SREBF1
MODULE_388	0.0673077	0.398352	0.271289	-0.868761	-1.44367	2	SNRPD2,SNRPA
GOBP_REGULATION_OF_T-HELPER_2_CELL_DIFFERENTIATION	0.0673077	0.398352	0.271289	-0.868638	-1.44347	2	ANXA1
GOBP_T-HELPER_2_CELL_DIFFERENTIATION	0.0673077	0.398352	0.271289	-0.868638	-1.44347	2	ANXA1
SHEPARD_BMYB_MORPHOLINO_UP	0.0673233	0.398376	0.287805	-0.274817	-1.36702	48	KRT18,ANXA2,HSP90AA1,FABP1,PHLDA2,RIOK3,OSBPL10,SND1,WDR43,NCLN,SCARB1,ZC3H3,RBM25
OHGUCHI_LIVER_HNF4A_TARGETS_DN	0.0676818	0.39856	0.287805	-0.509357	-1.54338	9	S100A10,PERP,TMC7
MMS_MOUSE_LYMPH_HIGH_4HRS_UP	0.067656	0.39856	0.287805	-0.534251	-1.54119	8	ACTG1,TXNRD1
HP_ONION_BULB_FORMATION	0.067656	0.39856	0.287805	-0.533856	-1.54005	8	NDRG1,DNM2,COX6A1,INF2
HOFT_CD4_POSITIVE_ALPHA_BETA_MEMORY_T_CELL_BCG_VACCINE_AGE_18_45YO_56D_TOP_100_DEG_AFTER_IN_VITRO_RE_STIMULATION_UP	0.0675943	0.39856	0.287805	-0.713457	-1.53689	4	ANKRD36C
MODULE_414	0.0675943	0.39856	0.287805	-0.712545	-1.53492	4	ANXA1,ATP5F1D,ATP5F1E
REACTOME_RHO_GTPASES_ACTIVATE_IQGAPS	0.0675943	0.39856	0.287805	-0.710984	-1.53156	4	ACTG1
GOBP_RESPONSE_TO_FOOD	0.0675943	0.39856	0.287805	-0.709159	-1.52763	4	PLEC
GOBP_POSITIVE_REGULATION_OF_PRODUCTION_OF_MOLECULAR_MEDIATOR_OF_IMMUNE_RESPONSE	0.067602	0.39856	0.287805	-0.457525	-1.52464	12	CD55,DDX21,GPI,HLA-A
MIR6793_5P	0.0673854	0.39856	0.199915	0.460878	1.47696	17	CHRM3,TBCK,LGR5,ZFHX3,MED13L,RERE
HP_TRUNCAL_OBESITY	0.0674764	0.39856	0.199915	0.455573	1.47248	18	ZBTB20,VPS13B,BBS9,NIPBL,ADNP,CREBBP
MODULE_284	0.0677711	0.39856	0.2114	0.636982	1.46698	6	PDE7A,DLEU2
GOCC_PHOSPHATIDYLINOSITOL_3-KINASE_COMPLEX	0.0677711	0.39856	0.2114	0.63679	1.46654	6	PIK3C2G,PIK3R1,PIK3R3
GOBP_CENTRAL_NERVOUS_SYSTEM_NEURON_DEVELOPMENT	0.067659	0.39856	0.199915	0.47204	1.46634	15	FGFR2,ZMIZ1,NFIB,PTEN,EPHB2,GABRB1,RAPGEF2
chr3q29	0.0677711	0.39856	0.2114	0.636474	1.46581	6	ATP13A4,MUC20,ACAP2,BDH1,DLG1
GOCC_PERICENTRIOLAR_MATERIAL	0.0677711	0.39856	0.2114	0.635785	1.46422	6	CEP192,BBS9,TNKS,PCM1
GOBP_EMBRYONIC_APPENDAGE_MORPHOGENESIS	0.0677291	0.39856	0.197822	0.433263	1.45338	21	PBX1,GRHL2,WDPCP,NIPBL,MAP3K20,CREBBP,BMPR1A,SMAD4,NOTCH1,MBNL1,LRP5,FREM2,FBXW4,FZD6,INTU,HDAC2
GOBP_EMBRYONIC_LIMB_MORPHOGENESIS	0.0677291	0.39856	0.197822	0.433263	1.45338	21	PBX1,GRHL2,WDPCP,NIPBL,MAP3K20,CREBBP,BMPR1A,SMAD4,NOTCH1,MBNL1,LRP5,FREM2,FBXW4,FZD6,INTU,HDAC2
CHEBOTAEV_GR_TARGETS_UP	0.0675105	0.39856	0.204295	0.543631	1.45318	9	SEMA6A,CCSER1,LCORL,MGAT4A,CPEB3
GOBP_PROTEIN_LOCALIZATION_TO_CHROMATIN	0.0676796	0.39856	0.202072	0.49924	1.45048	12	H1-5,NIPBL,RB1,WAPL,SETD2,MCM9,HDAC8,MRNIP,TASOR
HP_ABNORMALITY_OF_IRON_HOMEOSTASIS	0.0677165	0.39856	0.216543	0.716381	1.44764	4	FOXP1,ABCD3,SLC40A1,STEAP3
GOBP_NEGATIVE_REGULATION_OF_SPROUTING_ANGIOGENESIS	0.0677165	0.39856	0.216543	0.715411	1.44568	4	SEMA6A,SYNJ2BP
HP_SPINAL_DEFORMITIES	0.0677165	0.39856	0.216543	0.713936	1.4427	4	LARGE1,EXT1,SNX14,MGME1
GOMF_POLYPEPTIDE_N-ACETYLGALACTOSAMINYLTRANSFERASE_ACTIVITY	0.0675039	0.39856	0.216543	0.769812	1.43958	3	GALNT7,GALNT11
ICHIBA_GRAFT_VERSUS_HOST_DISEASE_D7_DN	0.0677165	0.39856	0.216543	0.712384	1.43956	4	PRLR,HMGCS2
GOBP_POSITIVE_REGULATION_OF_AUTOPHAGY	0.0676203	0.39856	0.195789	0.393357	1.43461	29	PRKN,SESN1,TP53INP1,ELAPOR1,SH3BP4,TPCN1,FOXO3,ROCK1,DAPK1,RAB3GAP1,DHRSX,PIP4K2A,TRIM38,TSC1,GSK3B,CALCOCO2
HP_RECEPTIVE_LANGUAGE_DELAY	0.0675325	0.39856	0.195789	0.400803	1.43161	26	SLC12A2,ZMIZ1,TNRC6B,KMT2C,TANC2,JARID2,ALMS1,WDFY3,BPTF,KMT2E,HS2ST1
GSE40274_FOXP3_VS_FOXP3_AND_HELIOS_TRANSDUCED_ACTIVATED_CD4_TCELL_DN	0.0675676	0.39856	0.190023	0.343845	1.4185	47	ZBTB20,ITPR2,FOXP1,PAN3,REV3L,CEP350,ARFGEF1,GALNT11,SMAD5,AKAP11,ANKRD28,ROCK1
HP_ABNORMAL_DISTAL_PHALANX_MORPHOLOGY_OF_FINGER	0.0676203	0.39856	0.195789	0.380334	1.41209	32	ZBTB20,FGFR2,PIGN,RBPJ,CREBBP,ALG13,ARID1B,MRPS28,MTX2,GPC4,NOTCH1,ARID1A,RAB3GAP1,USP9X,IFT122
GOMF_ENDOPEPTIDASE_ACTIVITY	0.0675523	0.39856	0.287805	-0.290059	-1.39515	44	CAPN8,CTSE,PRSS3,PCSK5,ADAM9,CAPN2
GOBP_GLYCEROPHOSPHOLIPID_METABOLIC_PROCESS	0.0674699	0.39856	0.188204	0.315245	1.37978	67	PIK3C2G,INPP4B,PIP5K1B,ETNK1,PIK3R1,CHKA,SLC44A1,SERINC5,DGKH,PTEN,PIGN,IP6K2,SH3YL1,PLA2G4A,PIK3R3,LPGAT1,MTMR3,IPMK,PLSCR1,INPP5A,PI4KB,MTM1,PLD1,GNPAT,GPCPD1
HP_ABNORMAL_STERNUM_MORPHOLOGY	0.067696	0.39856	0.186433	0.298496	1.37073	87	ZBTB20,SLC12A2,CHRM3,ZMIZ1,TBCK,VPS13B,SYNE2,ARID2,SOS1,PTEN,SLC16A2,NIPBL,PACS1,MAP3K20,EXOC6B,CREBBP,TNFRSF11A,BRAF,DSE,ARID1B,SNX14,TTC21B,MTX2,SMAD4,MAPRE2,GPC4,IFT80,GTF2I,CEP120,SETD2,RIN2,SMAD2,IFT122,KAT6A,TRIO,DYM,HS2ST1,HDAC8,TRIP11
MIR1271_5P	0.067757	0.39856	0.184706	0.289846	1.35372	97	ITPR2,GCNT1,PDZD8,PLCB4,PHIP,DEPTOR,DMXL1,LNX2,FARP1,SERINC5,LRIG1,EXT1,FOXO3,AK3,RALGPS1,LRRC28,RICTOR,ARHGEF12,STAG1,AEBP2,PPM1L,REPS2,CD164,TARBP1,SPIN1,SLC12A6,SOX6,TOX,DAAM1,PHF20L1,NEK7,CPSF6,DOCK1,WDR82,ATXN1,EIF4EBP2,TNS3,MAP3K2,MAST4,BICRAL,DOCK9,PGAP1,BRWD3,ANKIB1,ZBTB41,MED14,YIPF4
HP_POSTERIORLY_ROTATED_EARS	0.067757	0.39856	0.184706	0.289679	1.35294	97	FGFR2,LARGE1,PLCB4,ARID2,KDM6A,BBS9,SOS1,WDPCP,SCAPER,PPM1B,HERC1,PIGN,NIPBL,CASZ1,EXT1,RERE,ADNP,BRAF,DSE,LFNG,ARID1B,MRPS28,COG5,PPM1D,POGZ,MAPRE2,GPC4,NUP88,RTTN,GTF2I,CEP120,RAB3GAP1,PEX13,USP9X,KAT6A,UBE4B,HS2ST1,HDAC8,FREM2,KAT6B,OFD1,B3GALNT2,ZC4H2,ABHD11,SOS2,AP3B1,RAF1,CDK13,OCRL,PEX1,IFT74,SMARCA2,TOGARAM1,NF1,LIG4,FBXO11,TMEM67,WAC,SMC1A,CEP57,PIEZO2,SMARCD2,PDE6D,SPECC1L,ERMARD,TLK2,MBTPS1,ORC4,KIAA1109
GOBP_NEGATIVE_REGULATION_OF_LIPID_CATABOLIC_PROCESS	0.0674603	0.39856	0.245042	0.965806	1.28281	1	PDE3B
GOMF_CGMP-INHIBITED_CYCLIC-NUCLEOTIDE_PHOSPHODIESTERASE_ACTIVITY	0.0674603	0.39856	0.245042	0.965806	1.28281	1	PDE3B
MODULE_465	0.0674603	0.39856	0.245042	0.965806	1.28281	1	PDE3B
GSE2706_LPS_VS_R848_AND_LPS_8H_STIM_DC_DN	0.0679092	0.399304	0.287805	-0.342212	-1.43083	27	CAPN8,GPRC5A,TESC,PERP,GADD45A
GSE37301_CD4_TCELL_VS_RAG2_KO_NK_CELL_UP	0.0679739	0.399616	0.195789	0.406644	1.43951	25	GCNT1,TEX9,UNC13B,PLCB4,FSD1L,DSE,FNIP2,HMGN3,CEP162
GSE6259_DEC205_POS_DC_VS_CD4_TCELL_DN	0.0680958	0.400197	0.191892	0.359255	1.39993	38	FOXN3,PBX1,ANKRD10,REV3L,TNRC6B,MED13L,ANKH,EXT1,CREBBP,TTC13,TACC1,PLD1,PPP4R3B,BDH1,ARL4A,RNF103,WDR82,PKD1
HP_GENITAL_NEOPLASM	0.0680958	0.400197	0.191892	0.359198	1.39971	38	WWOX,FGFR2,PRKN,BRIP1,ZFHX3,PTEN,EPHB2,CREBBP,BRAF,MRE11,BMPR1A
GOBP_CARDIAC_MUSCLE_CELL_PROLIFERATION	0.0682128	0.400679	0.199915	0.491307	1.46854	13	FGFR2,ARID2,PTEN,RBPJ,BMPR1A,JARID2,NOTCH1
GSE19923_E2A_KO_VS_HEB_AND_E2A_KO_DP_THYMOCYTE_DN	0.0682128	0.400679	0.199915	0.491013	1.46766	13	CADPS,LGR5,AMACR,RBM12B,OPHN1,GTPBP10
REACTOME_SLC_TRANSPORTER_DISORDERS	0.0682128	0.400679	0.199915	0.490813	1.46706	13	SLC4A4,SLC5A1,SLC40A1,SLC12A6,SLC17A5,NUP88
GSE23505_IL6_IL1_VS_IL6_IL1_TGFB_TREATED_CD4_TCELL_DN	0.0682382	0.40076	0.190023	0.343791	1.40134	44	BRIP1,APPL2,PDCD4,FAM111A,CBR4,STIL,MMS22L,ABCD3,EXOC4,MRE11,ZNF124,ITFG1,FBXL20,ERMP1,CDC7,PHF14,VPS8,DERA,PDSS2,RGL1
GSE33292_WT_VS_TCF1_KO_DN3_THYMOCYTE_UP	0.0682927	0.401011	0.188204	0.325277	1.38403	56	BAZ2B,H1-2,MAGI1,MLXIP,H2AC6,PLCB4,N4BP2L2,ROR1,APBB2,BTBD3,ELF2,FNBP1L,HBP1,CREBBP,WASHC4,MTMR3,CLK1,AGFG1,EPHX2,DAPK1,DNMBP,RAPGEF5
HP_ABNORMALITY_OF_THE_OPTIC_NERVE	0.0683572	0.401322	0.17822	0.262761	1.32014	149	SLC12A2,MT-ATP6,WWOX,FGFR2,ZMIZ1,VPS13B,LARGE1,TNRC6B,AUH,STAG2,CDK19,CASK,ITM2B,SLC44A1,NDUFAF6,SCAPER,FAM111A,HHAT,DDB2,PTEN,NIPBL,CASZ1,HLA-B,STIL,COG6,SLC39A14,RERE,TNFRSF11A,BRAF,MICU1,SUMF1,VPS41,ALG13,TANC2,STX3,MT-ND1,GFM2,POGZ,JARID2,EPG5,DISP1,ALMS1,INTS8,RTTN,WDR11,RAB3GAP1,PEX13,LRP5,ERCC5,NDUFS4,KAT6A,ATXN1,WDFY3,TSC1,BPTF,KMT2E,UBE4B,IQCB1,SLC19A2,HS2ST1,OFD1,DYRK1A,KIDINS220,ALG8,SPATA7,B3GALNT2,DDX11
DOANE_RESPONSE_TO_ANDROGEN_UP	0.0684453	0.40156	0.287805	-0.310162	-1.43782	39	GPRC5A,NDRG1,AHNAK,FASN,FLNB,COBL,ACACA,POP1,ZC3H3,ABCC1,HSPH1
GSE21360_SECONDARY_VS_QUATERNARY_MEMORY_CD8_TCELL_UP	0.0684561	0.40156	0.287805	-0.319881	-1.43637	31	NDRG1,SERPINB5,SLC7A11,DSG3,PERP,RIOK3,IL1RN,SLC25A37,FMNL2,GNA13
GSE13485_CTRL_VS_DAY7_YF17D_VACCINE_PBMC_DN	0.0684561	0.40156	0.287805	-0.318637	-1.43078	31	FOSL1,LDLR,MYOF,LGALS3BP,IL1RN,UTRN,FMNL2
GOBP_POSITIVE_REGULATION_OF_BINDING	0.0684561	0.40156	0.287805	-0.318324	-1.42938	31	PLAUR,ANXA2,S100A10,CAPRIN2,MET
MIR8065	0.0684411	0.40156	0.191892	0.369153	1.40547	35	NR6A1,BAZ2B,NCOA2,DEPTOR,CLCN5,SF3B1,FMO5,RASAL2,ENAH,ALG13
DESCARTES_MAIN_FETAL_AFP_ALB_POSITIVE_CELLS	0.0684932	0.401572	0.287857	-0.768351	-1.46273	3	FABP1,FTL
GOCC_AMINOACYL-TRNA_SYNTHETASE_MULTIENZYME_COMPLEX	0.0684932	0.401572	0.287857	-0.767807	-1.46169	3	IARS1,EPRS1,AIMP1
HP_STRIAE_DISTENSAE	0.0684932	0.401572	0.287857	-0.767109	-1.46036	3	TGFBR2,SMAD3,SPEN
GSE9509_10MIN_VS_30MIN_LPS_STIM_IL10_KO_MACROPHAGE_DN	0.068564	0.401919	0.193813	0.391241	1.415	28	TP53INP1,MLXIP,CEMIP2,LRIG1,TMPRSS2,CREBBP,RHOB,TNRC6C,NRIP1,CCNT2,C8orf44,PKD2,LHPP,KAT6A,ACSS1,ZNF862,SPPL2B,PPFIBP1
REACTOME_INTERLEUKIN_12_SIGNALING	0.0686836	0.402552	0.287805	-0.45647	-1.52112	12	ANXA2,P4HB,MIF
MIR3938	0.0687332	0.402774	0.197822	0.458511	1.46937	17	GLIS3,KLHL24,BRWD1,FARP1,DMTF1,SUMF1
NADLER_OBESITY_UP	0.068746	0.40278	0.287805	-0.443072	-1.49611	13	TPM4,MIF,PFN1,FXYD5,CFL1
GOBP_IRES-DEPENDENT_VIRAL_TRANSLATIONAL_INITIATION	0.0687885	0.402824	0.287805	-0.772346	-1.47033	3	PCBP2,MCTS1,DENR
GOBP_VIRAL_TRANSLATION	0.0687885	0.402824	0.287805	-0.772346	-1.47033	3	PCBP2,MCTS1,DENR
MIR188_5P	0.0687831	0.402824	0.195789	0.419866	1.44269	23	SLC12A2,FGFR2,FNIP1,PHF3,PTEN,NIPBL,COG5,WASHC4,JARID2,CCNT2
GSE21670_STAT3_KO_VS_WT_CD4_TCELL_TGFB_TREATED_DN	0.0688259	0.402974	0.197822	0.442625	1.4615	20	DACH1,PTCHD4,SLC9A2,LNX1,CA8,HMGN3,DGLUCY,PDK4,NSL1,USP54,MFSD6
REACTOME_INHIBITION_OF_THE_PROTEOLYTIC_ACTIVITY_OF_APC_C_REQUIRED_FOR_THE_ONSET_OF_ANAPHASE_BY_MITOTIC_SPINDLE_CHECKPOINT_COMPONENTS	0.0689458	0.403265	0.287805	-0.590353	-1.52676	6	CDC27,UBE2E1,ANAPC11,ANAPC5,CDC16,ANAPC2
REACTOME_PHOSPHORYLATION_OF_THE_APC_C	0.0689458	0.403265	0.287805	-0.590353	-1.52676	6	CDC27,UBE2E1,ANAPC11,ANAPC5,CDC16,ANAPC2
GOCC_INTEGRIN_COMPLEX	0.0689458	0.403265	0.287805	-0.587835	-1.52025	6	ITGB4,ITGA3,ITGB1
GOCC_PROTEIN_COMPLEX_INVOLVED_IN_CELL_ADHESION	0.0689458	0.403265	0.287805	-0.587835	-1.52025	6	ITGB4,ITGA3,ITGB1
GOBP_REGULATION_OF_POSTSYNAPTIC_MEMBRANE_POTENTIAL	0.068917	0.403265	0.202072	0.542783	1.45091	9	UNC13B,PTEN,GABRB1,APP,RAB3GAP1,P2RX4,GSK3B
SAGIV_CD24_TARGETS_UP	0.068917	0.403265	0.202072	0.542121	1.44914	9	PHIP,SLC4A4,FRYL,ARFGEF1,TFPI
HP_ABNORMAL_AGGRESSIVE_IMPULSIVE_OR_VIOLENT_BEHAVIOR	0.0689655	0.403312	0.184706	0.3024	1.37188	83	ZBTB20,ANK3,FOXP1,ZMIZ1,ARID2,AUH,PHIP,CASK,NFIB,MED13L,MBD5,NIPBL,CASZ1,PACS1,OPHN1,KMT2C,RERE,ADNP,CREBBP
GOBP_EIF2ALPHA_PHOSPHORYLATION_IN_RESPONSE_TO_ENDOPLASMIC_RETICULUM_STRESS	0.0690738	0.4037	0.213928	0.76841	1.43696	3	NCK2,NCK1,DNAJC3
GOBP_NEGATIVE_REGULATION_OF_ENDOPLASMIC_RETICULUM_STRESS-INDUCED_EIF2_ALPHA_PHOSPHORYLATION	0.0690738	0.4037	0.213928	0.76841	1.43696	3	NCK2,NCK1,DNAJC3
GOBP_REGULATION_OF_TRANSLATION_INITIATION_IN_RESPONSE_TO_ENDOPLASMIC_RETICULUM_STRESS	0.0690738	0.4037	0.213928	0.76841	1.43696	3	NCK2,NCK1,DNAJC3
CONCANNON_APOPTOSIS_BY_EPOXOMICIN_UP	0.0690788	0.4037	0.287805	-0.289112	-1.3906	44	ANXA2,SLC7A11,ACADVL,PHLDA2,FAT1,GADD45A,DNAJC2,TGFBR2,DUSP4,DAP3,HSPH1,PSMD12
GOBP_ACTIVATION_OF_GTPASE_ACTIVITY	0.0691004	0.403758	0.193813	0.388045	1.43255	31	BCAS3,TBC1D5,RALGAPA2,TBCK,TIAM2,RALGAPA1,ARHGAP24,DOCK7,RAP1GAP2,RALGAPB,TBC1D15,ARHGEF5,TSC1,TBC1D12,RABGAP1,GRTP1,TBC1D16
GSE43955_1H_VS_60H_ACT_CD4_TCELL_WITH_TGFB_IL6_DN	0.0691312	0.40387	0.287805	-0.315711	-1.4586	37	S100A6,LMO7,CTSE,SNHG6,STK24,CCND1,CCDC88A,GALE,TOP1,CCT6A
GOMF_OXIDOREDUCTASE_ACTIVITY,_ACTING_ON_CH-OH_GROUP_OF_DONORS	0.069171	0.404033	0.287805	-0.42582	-1.50692	15	ALDH3A1,FASN
GSE16522_MEMORY_VS_NAIVE_CD8_TCELL_DN	0.0691845	0.404044	0.287805	-0.309063	-1.41348	35	NDRG1,EPHA2,ID1,LRCH1,TMC7,LHFPL2,ACACA,MAP3K5,MST1R
MIR3681_3P	0.0692042	0.404084	0.181383	0.285965	1.35466	103	SLC22A23,MCF2L,BAZ2B,ROR1,XPR1,WDR7,SGMS1,SOS1,ZFHX3,MED13L,GAB1,RETREG1,SS18,RCOR3,STIM2,GALNT7,EPHB2,PLCH1,ARHGEF38,HMBOX1,SH3BGRL2,ENAH,FRYL,PDS5B,RERE,RNGTT,WNK1,ARHGAP12,ARID1B,UBE2W,DPY19L4,POGZ,RSBN1L,SRGAP2,RASGEF1B,CCNT2,MIPOL1,GCC2,APOLD1,SEC24A,SCAI,PCNX1,RNF38,MBTD1,GSK3B,PGAP1,REPS1,CCDC92,ARHGAP32,CDS1,MED14,GATA6,CREB1
ZSCAN30_TARGET_GENES	0.0692149	0.404084	0.170932	0.225289	1.24009	366	SLC12A2,SEMA6A,FOXN3,PBX1,ENC1,STK3,TBC1D5,ARHGEF28,COBLL1,INPP4B,ANK3,DLEU2,TRIM24,SESN1,XIST,NFKBIZ,ABCC5,CERS6,NCOA2,ZMIZ1,FBXO34,MLXIP,PAN3,LARGE1,PLCB4,ARID2,MBNL3,PHIP,METTL15,TAFA2,UBE2H,ATP13A4,LGR5,ITM2B,SLC44A1,ATP6V1H,SLC35E2B,CCDC7,TPD52,TENT2,LRIG3,RCOR3,NFAT5,STIM2,PTEN,GARS1-DT,ARHGEF11,PEAK1,NIPBL,PDE8A,FBXL17,ZNF608,FAM169A,TYMS,CLASP2,SH3BGRL2,GABPB1-AS1,APP,MAPK8,ZNF326,KMT2C,JPX,SLC39A14,MAP4K5,NSD3,RERE,SMAD5,ADNP,PRKAB1,WNK1,ARHGAP12
GAUTAM_EYE_CORNEA_CONJUNCTIVAL_CELLS	0.0692544	0.404246	0.287805	-0.380256	-1.52881	22	LDLR,RCOR1,RIOK3,PPDPF,SH3BGRL3,INPP1,NBEAL2,ATP5F1E,WASF2
PICCALUGA_ANGIOIMMUNOBLASTIC_LYMPHOMA_DN	0.0693569	0.404707	0.190023	0.369384	1.42218	36	ETNK1,FOXP1,DUSP10,PELI1,SUCO,JMY,CLK1,G3BP2,MGAT4A,TOB1,IRF2BP2,SMURF2,RNF103,MYLIP,SETD2,PER1,EPC1,PNPLA8,CHASERR,HIPK1
GSE5589_UNSTIM_VS_45MIN_LPS_AND_IL10_STIM_MACROPHAGE_DN	0.0693569	0.404707	0.190023	0.367436	1.41467	36	FGFR2,MID1,MGMT,CBR4,FRYL,MAPK8,RHOB,CPD,PCM1,FBXW8,UBE2E3,RBBP8,TLK1,CCDC136,SEC24A,MICU2,OGDH,ASB3,CUL4A,CALCOCO2
MIR548AO_5P_MIR548AX	0.0693928	0.404738	0.188204	0.343579	1.40683	46	PAN3,PDE3B,REV3L,PHIP,CDK19,ATP13A4,ZFHX3,LRIG1,DENND1B,SLC16A2,NIPBL,GABRB1,ITGB8,ZNF280D,TOX,PDE4DIP,STK33,ZDHHC21,MKLN1,CNOT2,RBM26
HP_APLASIA_HYPOPLASIA_OF_TOE	0.0693928	0.404738	0.188204	0.343478	1.40642	46	SLC12A2,FGFR2,ZMIZ1,TNRC6B,RBPJ,ARID1B,TANC2,SMAD4,GPC4,JARID2,NOTCH1,ALMS1,MIA3,IFT122,KAT6A,WDFY3,BPTF,KMT2E,HS2ST1,OFD1,DYRK1A
MIR656_3P	0.0694444	0.404738	0.181383	0.284951	1.35089	104	FOXN3,COBLL1,PCDH7,FBXO34,ABCA5,ARID2,KDM6A,NCKAP5,HNF4G,GRHL2,NFAT5,DGKH,RASAL2,DENND1B,ARHGEF11,SH3BGRL2,FRYL,TNFRSF11A,SSH2,FRY,STRN,ALG13,STXBP4,ITGB8,LCORL,AEBP2,ATXN7L1,SP3,USP12,SPIN1,RAPGEF5,SPIRE2,ARHGAP44,RFX7,TBC1D19,BACH1,GFPT1,MIPOL1,CPEB3,NEK7,ZDHHC21,ZZZ3,SMAD2,CEP44
BYSTRYKH_HEMATOPOIESIS_STEM_CELL_FGF3	0.0694444	0.404738	0.24134	0.965457	1.28235	1	MAP2K6
GOBP_CELLULAR_RESPONSE_TO_SORBITOL	0.0694444	0.404738	0.24134	0.965457	1.28235	1	MAP2K6
GOBP_DNA_DAMAGE_INDUCED_PROTEIN_PHOSPHORYLATION	0.0694444	0.404738	0.24134	0.965457	1.28235	1	MAP2K6
HP_FETAL_PYELECTASIS	0.0694444	0.404738	0.24134	0.964759	1.28142	1	TBCK
MIR149_5P	0.0694981	0.404927	0.191892	0.370208	1.38991	33	ROR1,SLC4A4,APPL2,TCF12,TNKS,EXT1,EXOC4,ATP10B,MIB1,REPS2,RSBN1L,PLA2R1,AVL9,BTRC,KIAA2026,PDS5A,ZFAND1,RAP1A,TBC1D16,TMEM245,DAP
GSE33162_UNTREATED_VS_4H_LPS_STIM_HDAC3_HET_MACROPHAGE_UP	0.0695122	0.404927	0.186433	0.324947	1.38263	56	ZBTB20,ENC1,ETS2,UBE2H,CAMK2D,AMACR,APPL2,RETREG1,SPATA6,CBFA2T2,SH3BGRL2,DUSP10,HBP1
GSE21774_CD62L_POS_CD56_BRIGHT_VS_CD62L_NEG_CD56_DIM_NK_CELL_DN	0.0695122	0.404927	0.186433	0.323064	1.38125	57	CADPS2,CHD6,ABCA5,TSC22D1,NFIA,ZFPM1,PER3,GAB1,PRELID2,CBFA2T2,FNBP1L,FBXL17,RBM33,FOXO3,NSD3,SPPL3,EPB41L5,PPM1L,NLK,TFDP2,PPP1R12A,SOX6,TTC39B,CCDC136,S100PBP,WDFY3,TSC1,GCH1,RAB40B,AKAP9,HACE1,CCDC66,STX17,SESN3,MTURN,CASD1,CREBRF,USP25,CDK17,MLLT3
GOBP_REGULATION_OF_ANION_TRANSPORT	0.0695771	0.405237	0.197822	0.489616	1.46348	13	SLC12A2,MAP2K6,CFTR,TNFRSF11A,PLA2G4A,PLA2R1,RAB3GAP1,P2RX4
KARLSSON_TGFB1_TARGETS_DN	0.0695971	0.405285	0.186433	0.322463	1.38066	58	GOLM1,TRIM24,SESN1,SYNE2,PIK3R1,TNRC6B,NFIA,ITM2B,SLC44A1,APPL2,DENND4C
GSE360_CTRL_VS_L_DONOVANI_MAC_UP	0.0697388	0.406041	0.287805	-0.283671	-1.37991	45	GPX2,AHNAK,ACADVL,GSTP1,PDCD11,UQCRQ,ATP5MF,PFN1,NDUFA1,UQCR11,GCN1
HP_HYPERGONADOTROPIC_HYPOGONADISM	0.0697987	0.406252	0.195789	0.449501	1.48053	19	ZBTB20,WWOX,AMACR,MRE11,RRM2B,FANCC,POLA1,ALMS1,RIN2,MGME1
MIR6867_3P	0.0697987	0.406252	0.195789	0.446332	1.47009	19	RETREG1,MGAT5,ESRP1,SRSF1,CPD,PCM1,BARX2,RAB4A,NUP88,EPC1,ZNF440,TRIQK
KAECH_DAY8_EFF_VS_DAY15_EFF_CD8_TCELL_UP	0.0698869	0.406697	0.287805	-0.308953	-1.41298	35	ANXA2,FDPS,PERP,LGALS3BP,COX6C,CCDC12,ACSL5,PPIB,UBL5
GOBP_CHONDROITIN_SULFATE_METABOLIC_PROCESS	0.0699659	0.406882	0.222056	0.845026	1.37422	2	EXT1,DSE
GOBP_CHONDROITIN_SULFATE_PROTEOGLYCAN_METABOLIC_PROCESS	0.0699659	0.406882	0.222056	0.845026	1.37422	2	EXT1,DSE
HP_CONGENITAL_STATIONARY_NIGHT_BLINDNESS	0.0699659	0.406882	0.222056	0.844328	1.37308	2	FGFR2,MYO6
GOBP_POSITIVE_REGULATION_OF_SMOOTH_MUSCLE_CONTRACTION	0.0699659	0.406882	0.222056	0.844262	1.37298	2	CHRM3
GOMF_G_PROTEIN-COUPLED_PEPTIDE_RECEPTOR_ACTIVITY	0.0700523	0.407316	0.287805	-0.707655	-1.52439	4	NPSR1
GOBP_SKIN_EPIDERMIS_DEVELOPMENT	0.0701058	0.407558	0.193813	0.419548	1.44159	23	FGFR2,LGR5,SOS1,EXT1,RBPJ,SMAD4,NOTCH1,TRPC4AP,NUMA1,ZDHHC21,GATA6,EGFR,AP3B1,FZD6,INTU,SOX9,HDAC2,FZD3
MIR384	0.0702211	0.40809	0.191892	0.390333	1.43262	30	SRGAP3,SHANK2,WDR7,CFTR,NFAT5,OXR1,SH3BGRL2,NLK,POGZ,EPC2,NSL1,PICALM,ATE1,STRN3,PGAP1,C18orf25,IPO8
GSE29618_PRE_VS_DAY7_FLU_VACCINE_MONOCYTE_UP	0.0702211	0.40809	0.191892	0.38996	1.43125	30	MCF2L,UNC13B,MUC13,VPS13B,SLC44A1,NFIB,LRIG1,SPATA6,SPATA6L,COG5,MFN1,LMF1
GOMF_GLUCOSE-6-PHOSPHATE_ISOMERASE_ACTIVITY	0.0702811	0.408164	0.24134	-0.966853	-1.28391	1	GPI
GOMF_INTRAMOLECULAR_OXIDOREDUCTASE_ACTIVITY,_INTERCONVERTING_ALDOSES_AND_KETOSES	0.0702811	0.408164	0.24134	-0.966853	-1.28391	1	GPI
HP_NONSPHEROCYTIC_HEMOLYTIC_ANEMIA	0.0702811	0.408164	0.24134	-0.966853	-1.28391	1	GPI
HP_SPONTANEOUS_HEMOLYTIC_CRISES	0.0702811	0.408164	0.24134	-0.966853	-1.28391	1	GPI
GOMF_LIPASE_ACTIVITY	0.0703654	0.408407	0.195789	0.468621	1.45572	15	CHRM3,PLCB4,LYPLAL1,PLCH1,PLA2G4A,PNPLA2,PLD1,GDE1,PNPLA8
GSE13229_MATURE_VS_INTMATURE_NKCELL_DN	0.0703704	0.408407	0.186433	0.344708	1.4105	45	NCK2,NT5DC1,SS18,TNKS,PUM2,COG6,EXOC6B,ACIN1,PPM1H,MFN1,PPM1D,GPBP1L1,SPIDR,RAP1GAP2,CNOT4,LRP6,MYLIP,ANKHD1,ABI1,CALCOCO1,PKD1,ITGAV,SLC49A4,RB1CC1,METTL25B,UHMK1,TSG101,CASP7,INPP4A
GSE2770_IL12_AND_TGFB_VS_IL4_TREATED_ACT_CD4_TCELL_48H_UP	0.0703704	0.408407	0.186433	0.344702	1.41048	45	GOLM1,SRGAP3,TRIM24,CLCN5,PDE8A,HIPK2,MGAT5,RBPJ,STK38,TNRC6C,FBXL20,MFN1,SLC12A6,AVL9,RASGEF1B,AMBRA1,FCHO2,ACAP2,NFATC2,APOLD1,RELCH,GPATCH2,ZNRF1,TRIP11,ANKIB1,HSD17B11,SLC49A4
GOBP_REGULATION_OF_TRANSFERASE_ACTIVITY	0.070342	0.408407	0.287805	-0.192907	-1.24716	153	CEMIP,GPRC5A,SFN,PLEC,CDC37,HSP90AA1,LRP8,EEF1A1,EPHA2,NPM1,SNX9,ADAM9,GADD45A,GSTP1,MET,VEGFA,CCND1,MAP3K5,RACK1,HGS,CCDC88A,MST1R,GCN1,TGFBR2,PTGES3,RHOA,GTPBP4
GOBP_REGULATION_OF_DENDRITE_DEVELOPMENT	0.0704382	0.408525	0.287805	-0.37795	-1.51954	22	TNIK,LRP8,ID1,CAPRIN2,COBL
GSE40274_CTRL_VS_FOXP3_AND_GATA1_TRANSDUCED_ACTIVATED_CD4_TCELL_UP	0.0704382	0.408525	0.287805	-0.376459	-1.51354	22	S100A6,ANXA2,S100A10,NME2,SERF2,FXYD5,ARPC2
GOCC_CLATHRIN-COATED_VESICLE_MEMBRANE	0.0704382	0.408525	0.287805	-0.376224	-1.5126	22	CEMIP,CD9,LDLR
GOBP_PHOSPHATIDYLINOSITOL-MEDIATED_SIGNALING	0.0704042	0.408525	0.191892	0.38742	1.43024	31	PIK3C2G,PIP5K1B,PIK3R1,PLCB4,ROR1,PTEN,PLCH1
MIR4470	0.0705742	0.409245	0.183024	0.302529	1.36493	81	PDE7A,PAN3,REV3L,DMXL1,XPR1,CASK,CAMK2D,CCSER1,DENND4C,ATP6V1H,SERINC5,RETREG1,PTEN,DENND1B,CERT1,SSH2,ROCK1,ZMAT3,EGLN1,PHF21A,BBX,TACC1,TARBP1,ATP9A,CLASP1,ARID4B,SOX6,MBNL1,RALGAPB
GSE22886_IGM_MEMORY_BCELL_VS_BM_PLASMA_CELL_UP	0.070632	0.409511	0.186433	0.337656	1.40084	50	PTPRK,RALYL,TSC22D1,SLC4A4,FAM111A,C2CD5,ANKH,FNBP1L,PSPC1,HMBOX1,ARHGAP24,OPHN1,APP,TIA1,AKAP11,FRY
GOBP_MULTICELLULAR_ORGANISMAL_HOMEOSTASIS	0.070648	0.409535	0.287805	-0.228502	-1.30251	80	ACTG1,SFN,PLEC,CLDN18,TFF1,ACADVL,ID1,TFF3,MET,TFF2,VEGFA,ACACA,VCL
GSE20715_WT_VS_TLR4_KO_48H_OZONE_LUNG_DN	0.0706894	0.409706	0.287805	-0.309218	-1.43345	39	ALDH3A1,GPX2,LDLR,ODC1,GDA,S100A16,LRPPRC
LINDSTEDT_DENDRITIC_CELL_MATURATION_D	0.07078	0.409907	0.287805	-0.579578	-1.57122	7	ANXA1,PRSS3,TOP1,ACTN1
GOBP_CEREBELLUM_DEVELOPMENT	0.0707483	0.409907	0.195789	0.479728	1.45887	14	NCOA1,HERC1,OPHN1,RERE,TTC21B,TTBK2,GNPAT,PDSS2,OGDH,PROX1,AGTPBP1
GSE15330_LYMPHOID_MULTIPOTENT_VS_GRANULOCYTE_MONOCYTE_PROGENITOR_IKAROS_KO_UP	0.0708075	0.409907	0.186433	0.34346	1.41998	49	STK3,TRAF5,XIST,NCOA2,PHIP,STAG2,SGMS1,DDB2,LYPLAL1,XRN1,FOXO3,MAPK8,FBXL20,MAPRE2,PLPP1,GNPAT,PPP4R3B,ARL4A
GSE27786_LIN_NEG_VS_BCELL_DN	0.0708075	0.409907	0.186433	0.342974	1.41797	49	GCNT1,CHD6,BAZ2B,PAN3,SYNE2,PHIP,SCAPER,STIM2,NDFIP2,DUSP16,FAM120B,G3BP2,USP12,CD164,RFLNA,PDE4DIP,GCC2,PHLPP1,ESCO1,SETD2,NCOA6,MAGI3,MAP3K2
GSE5589_UNSTIM_VS_180MIN_LPS_AND_IL10_STIM_MACROPHAGE_UP	0.0708075	0.409907	0.186433	0.342558	1.41625	49	BAZ2B,SYNE2,XPR1,CLCN5,ATP6V1H,SS18,ARL15,MGAT5,RIC1,MOB3B,BLNK,CFLAR,CEP162,WDR74,MTX2,PLPP1,MTM1,PDXDC1,SLC17A5,CLDN12,PPP4R3B
MIR4762_5P	0.0708075	0.409907	0.186433	0.344986	1.3871	42	ZBTB20,CMPK1,TNRC6B,CASK,SF3B1,RETREG1,CIT,TCF12,SH3BGRL2,FHIP1A,AEBP2,NLK,YTHDF3,PTBP3,ARFIP1
GSE14769_UNSTIM_VS_20MIN_LPS_BMDM_DN	0.0707851	0.409907	0.190023	0.369049	1.38556	33	TRAF5,NFKBIZ,SOS1,SUCLA2,PEAK1,RALGAPA1,EXT1,STIL,DUSP16,STRN,VWA2,DOP1A,STAG1,NRIP1,ELP4
GOMF_MOLECULAR_FUNCTION_INHIBITOR_ACTIVITY	0.0708531	0.409971	0.287805	-0.389848	-1.51861	20	ANKRD36C,ANXA1,ANXA2,ID1,RACK1
HP_HYPERCHLOREMIC_ACIDOSIS	0.0708661	0.409971	0.2114	0.711741	1.43826	4	SLC4A4,NDUFAF6,WNK1
MIR6891_5P	0.0708556	0.409971	0.193813	0.4229	1.43389	22	PLEKHS1,ZKSCAN1,SDK1,C2CD5,FRYL,FHIP1A,MYO6,HNRNPH1,MIB1,CFLAR,TOB1,ARID1A,PICALM
CHEN_METABOLIC_SYNDROM_NETWORK	0.0708343	0.409971	0.287805	-0.192192	-1.2338	157	PLAUR,S100A6,PKM,ACTG1,KRT18,ANXA2,TXNRD1,CD9,MYO1E,SERPINB6,MYOF,LGALS3BP,SH3BGRL3,FRRS1,CAPN2,STK24
GOBP_LOCOMOTOR_RHYTHM	0.070997	0.410452	0.206588	0.664702	1.45882	5	NCOA2,ZFHX3,PTEN,NCOR1
REACTOME_SIGNALING_BY_PDGFRA_TRANSMEMBRANE_JUXTAMEMBRANE_AND_KINASE_DOMAIN_MUTANTS	0.070997	0.410452	0.206588	0.664158	1.45763	5	PIK3R1,SOS1
GOBP_CELLULAR_RESPONSE_TO_RADIATION	0.0709759	0.410452	0.188204	0.367841	1.40047	35	PTPRK,TP53INP1,PIK3R1,TENT2,DDB2,MGMT,NIPBL,MAP3K20,CREBBP,INTS7,RHOB
GOCC_BASOLATERAL_PLASMA_MEMBRANE	0.0709675	0.410452	0.287805	-0.269808	-1.33272	46	ABCC3,ANXA1,ANXA2,EZR,CEACAM5,LDLR,ADAM9
MIR2116_5P	0.0710723	0.410819	0.186433	0.35586	1.39897	39	PDZD8,MBNL3,SOS1,TENT2,ELK4,NSD3,WAPL,FAM120B,AEBP2,LPGAT1,ALS2,INPP5A,SGK3,MBNL1,ACYP2,MIA3,CEP120,PHTF2,PCNX1,GATA6,COMMD10,FBXO31,ZNF708,HADH
GOBP_PEPTIDE_BIOSYNTHETIC_PROCESS	0.0711839	0.411395	0.287805	-0.196766	-1.25182	137	PKM,ZFP36L2,SLC7A11,EEF1A1,EIF5B,NPM1,PCSK5,CAPRIN2,PUM3,GAPDH,TARS3,UBA52,EIF3J,RACK1,TMA7,LRPPRC,ABCF1,ILF3,GCN1,MRPS5,IGF2BP3,RHOA,EEF1G,EIF4G1
MIR4425	0.0712401	0.411651	0.191892	0.411014	1.43487	24	PLEKHS1,PCDH7,RASAL2,PEAK1,PUM2,FNDC3A,RRM2B,FAM172A,PPM1D,CFAP44,ARHGAP44
MIR2115_3P	0.0712531	0.411657	0.184706	0.32892	1.38511	54	ARID2,CAMK2D,PCMTD1,PDE8A,DUSP10,PDS5B,ADAM28,FAM120B,ZMAT3,LCORL,SCAF8,GTPBP10,ZNF638,PPM1D,USP24,YAF2,RAB3GAP1,PEX13,RAB27B,TBC1D31,BRD1,RMND5A,ZFAND1,TNS3,HS2ST1,CDS1,YIPF4,ITGAV,HACE1,LCOR,RB1CC1,ARFGEF2
MIR4463	0.0714286	0.412398	0.191892	0.419238	1.44053	23	RAD51B,OPHN1,GABRB1,ZNF326,ADNP,DCDC2,ZNF124,LPGAT1,G3BP2,XKR9,SLC9A4,CNOT2,MAN1A2
RAF_UP.V1_DN	0.0714286	0.412398	0.184706	0.342227	1.41251	48	INPP4B,ELAPOR1,MYO10,PLCB4,KDM6A,APBB2,CASK,PTBP2,PDCD4,KITLG,MED13L,BTBD3,LRIG1,TCF12,ENAH,TSPAN3,LPGAT1,TFPI,SPIN1,GPC4
HP_CHILDHOOD_ONSET_TRUNCAL_OBESITY	0.0714286	0.412398	0.237794	0.96441	1.28096	1	VPS13B
GARY_CD5_TARGETS_UP	0.0714294	0.412398	0.287805	-0.212475	-1.26384	106	LAMA3,TPM4,CD55,ZFP36L2,LDLR,FASN,SLC7A11,INSIG1,GPI,DDIT4,VEGFA,NBEAL2,FXYD5,MTA1,SLC25A37,GNA13,SCARB1,ATP5F1D
GOBP_ESTABLISHMENT_OF_ENDOTHELIAL_BARRIER	0.0714576	0.412492	0.287805	-0.423551	-1.49889	15	EZR,FASN,VEGFA,VCL
GSE15330_WT_VS_IKAROS_KO_GRANULOCYTE_MONOCYTE_PROGENITOR_DN	0.0714986	0.41264	0.287805	-0.312201	-1.41969	33	ZFP36L2,MYOF,ADAM9,SH3BGRL3,ITGA3,VCL,CST3,ITPK1,TANC1,GATAD2A,RNF149
MIR548AJ_5P_MIR548G_5P_MIR548X_5P	0.0715084	0.41264	0.175204	0.267033	1.31932	129	GLIS3,FOXN3,IVNS1ABP,PIP5K1B,CDK19,STAU2,MID1,DENND4C,TENT2,MED13L,PPM1B,NDFIP2,STXBP5,CBR4,MAP3K20,SPATA6L,MAPK8,CERT1,SMAD5,ADNP,PIK3R3,STRN,RICTOR,ZMAT3,CLINT1,KCNJ3,AEBP2,STXBP6,IPMK,SMAD4,GPBP1L1,YTHDF3,MAPRE2,SOX6,ARHGEF7,EPC2,MDM4,ACYP2,CNOT4,SMURF2,RFX7,LRP6,GCC2,CPEB3,BMPR2,CPSF6,SLC6A6,LRRC8B,ABI1,PDS5A,MAP7,TSC1,BPTF,KMT2E,TRIO,DOCK9,BRWD3,ZBTB41,CREB1,PROX1,LCOR,MIER1,NPTN,SNX27
GOBP_EPITHELIUM_MIGRATION	0.0715311	0.41264	0.287805	-0.240068	-1.30717	72	ANXA1,PRSS3,EPHA2,ID1,EFNB2,GPI,ADAM9,GADD45A,MET,VEGFA,ITGA3,VIL1,PFN1,SCARB1,TGFBR2,FERMT1,GIPC1,RHOA,ITGB1,MACF1
GOBP_TISSUE_MIGRATION	0.0715311	0.41264	0.287805	-0.240068	-1.30717	72	ANXA1,PRSS3,EPHA2,ID1,EFNB2,GPI,ADAM9,GADD45A,MET,VEGFA,ITGA3,VIL1,PFN1,SCARB1,TGFBR2,FERMT1,GIPC1,RHOA,ITGB1,MACF1
CHIARADONNA_NEOPLASTIC_TRANSFORMATION_KRAS_CDC25_UP	0.0716146	0.413052	0.287805	-0.585855	-1.51513	6	CD9,GADD45A,CCND1,FXYD5
FORTSCHEGGER_PHF8_TARGETS_DN	0.0716645	0.413271	0.287805	-0.199244	-1.28542	158	EMP1,KRT19,S100A6,SFN,ITGB4,LAMB3,PLEC,CD9,AHNAK,TNS4,FLNB,AHNAK2,EPB41L1,S100A16,KRT15,ITGA3,INF2,ITPK1,PTPN12,SLC25A37
HP_APLASIA_HYPOPLASIA_INVOLVING_FOREARM_BONES	0.0717185	0.413444	0.193813	0.46738	1.45187	15	FGFR2,BRIP1,REV3L,NIPBL,EXT1,EXOC6B
GOMF_GLYCOSYLTRANSFERASE_ACTIVITY	0.071708	0.413444	0.190023	0.386241	1.42589	31	GCNT1,LARGE1,PYGB,GALNT7,TNKS,MGAT5,EXT1,GALNT11,ALG13,LFNG,DPY19L4,MGAT4A
GSE20500_RETINOIC_ACID_VS_RARA_ANTAGONIST_TREATED_CD4_TCELL_UP	0.0719334	0.413962	0.287805	-0.365237	-1.52587	26	CEMIP,FOSL1,TXNRD1,TFF1
SATO_SILENCED_BY_METHYLATION_IN_PANCREATIC_CANCER_2	0.0720837	0.413962	0.287805	-0.770894	-1.46757	3	SFN
GOBP_NEUROINFLAMMATORY_RESPONSE	0.0720837	0.413962	0.287805	-0.770487	-1.46679	3	LDLR,ITGB1
GOBP_PROTEIN_REFOLDING	0.0720837	0.413962	0.287805	-0.769555	-1.46502	3	HSP90AA1
MIR3155A_MIR3155B	0.0720109	0.413962	0.193813	0.464952	1.46467	16	ZMIZ1,MAGI1,RETREG1,MGAT5,CYB5B,TSGA10,STRN,TNRC6C,AVL9,ZSWIM6,HIVEP2,HIPK1
HP_CHORIORETINAL_COLOBOMA	0.0720222	0.413962	0.195789	0.513823	1.45869	11	CASK,HHAT,PTEN,STIL,RERE,DISP1
WP_RENINANGIOTENSINALDOSTERONE_SYSTEM_RAAS	0.0722892	0.413962	0.204295	0.633006	1.45782	6	ITPR2,CAMK2D
GOBP_DEVELOPMENT_OF_PRIMARY_FEMALE_SEXUAL_CHARACTERISTICS	0.0721088	0.413962	0.193813	0.478891	1.45633	14	DACH1,ARID5B,KITLG,FOXO3,NRIP1,SMAD4
ASGHARZADEH_NEUROBLASTOMA_POOR_SURVIVAL_DN	0.0720222	0.413962	0.195789	0.511916	1.45328	11	FOXP1,ZNF91,SDK1,BTBD3
GOMF_HISTONE_ACETYLTRANSFERASE_BINDING	0.0722892	0.413962	0.204295	0.6305	1.45205	6	BCAS3,KANSL1L,ECD,CREB1,MEF2A
GSE13411_NAIVE_VS_IGM_MEMORY_BCELL_UP	0.0719674	0.413962	0.287805	-0.312804	-1.44517	37	LMO7,S100A10,BHLHE40,KIAA0040,CAPRIN2,KRT6B,SLC22A3
GSE32986_CURDLAN_LOWDOSE_VS_CURDLAN_HIGHDOSE_STIM_DC_DN	0.0719674	0.413962	0.287805	-0.312041	-1.44164	37	PLAUR,RAB10,LRP8,SLC7A11,IL1RN,MET
GOMF_U1_SNRNA_BINDING	0.0721154	0.413962	0.261664	-0.866318	-1.43961	2	SNRPA,SNRNP70
HOLLEMAN_ASPARAGINASE_RESISTANCE_ALL_UP	0.0721154	0.413962	0.261664	-0.86562	-1.43845	2	MICAL3,BCR
GOBP_AUDITORY_RECEPTOR_CELL_FATE_COMMITMENT	0.0722135	0.413962	0.208955	0.766061	1.43256	3	RBPJ,ESRP1,NOTCH1
GOBP_INNER_EAR_RECEPTOR_CELL_FATE_COMMITMENT	0.0722135	0.413962	0.208955	0.766061	1.43256	3	RBPJ,ESRP1,NOTCH1
GOBP_NEGATIVE_REGULATION_OF_EPIDERMAL_CELL_DIFFERENTIATION	0.0722135	0.413962	0.208955	0.766061	1.43256	3	GRHL2,SRSF6,NOTCH1
GOBP_NEGATIVE_REGULATION_OF_EPIDERMIS_DEVELOPMENT	0.0722135	0.413962	0.208955	0.766061	1.43256	3	GRHL2,SRSF6,NOTCH1
GOBP_NOTCH_SIGNALING_INVOLVED_IN_HEART_DEVELOPMENT	0.0722135	0.413962	0.208955	0.766061	1.43256	3	GALNT11,RBPJ,NOTCH1
GOBP_VENTRICULAR_TRABECULA_MYOCARDIUM_MORPHOGENESIS	0.0722135	0.413962	0.208955	0.766061	1.43256	3	RBPJ,BMPR1A,NOTCH1
REACTOME_RUNX3_REGULATES_NOTCH_SIGNALING	0.0722135	0.413962	0.208955	0.766061	1.43256	3	RBPJ,CREBBP,NOTCH1
GSE2770_TGFB_AND_IL4_VS_TGFB_AND_IL12_TREATED_ACT_CD4_TCELL_6H_UP	0.0721925	0.413962	0.191892	0.421922	1.43057	22	PIP5K1B,ELAPOR1,XIST,MYO10,RALYL,GAS6,SLC40A1,SUMF1,TFDP2
GSE23114_WT_VS_SLE2C1_MOUSE_SPLEEN_B1A_BCELL_UP	0.0722861	0.413962	0.287805	-0.300267	-1.4174	40	ACTG1,EZR,LRRFIP1,NOP56,EIF3J,WDR43,ACSL1,MACF1,ANKLE2,CCT6A
HP_PROTRUDING_EAR	0.0718789	0.413962	0.186433	0.366568	1.41133	36	LARGE1,KDM6A,MBD5,PACS1,EXT1,ADNP,RB1,CREBBP,DSE,FBXL4,PPP1R12A,LMNB1,ZNF462,GTF2I,DYRK1A,B3GALNT2,ABHD11,CLTC,OCRL,CAMTA1,EDEM3,NF1,LIG4
GSE3920_IFNA_VS_IFNG_TREATED_ENDOTHELIAL_CELL_UP	0.0718789	0.413962	0.186433	0.366503	1.41108	36	FNIP1,CHKA,SF3B1,DUSP10,FRYL,SUCO,JMY,WNK1,DUSP16,TRA2A,HNRNPH1,WSB1,CLK1,YTHDC1
HP_OCULAR_ANTERIOR_SEGMENT_DYSGENESIS	0.0720497	0.413962	0.184706	0.339908	1.4053	49	GLIS3,FGFR2,BRIP1,PIK3R1,LARGE1,MED13L,FAM111A,HHAT,PTEN,KMT2C,RERE,RIC1,MT-ND1,FANCC,ELP4,EPG5,BTRC,GTF2I,RAB3GAP1
TAATGTG_MIR323	0.0718711	0.413962	0.184706	0.335584	1.39224	50	REV3L,AUH,TMPO,KDM6A,SLC4A4,NFAT5,FNBP1L,SUCO,SRSF1,KCNJ3,G3BP2,ARGLU1,ARFIP1,CLASP1,TOP2B,FCHO2,FGD4,MYLIP,NUAK2,ZDHHC21,ANKHD1,USP9X,WTAP,ZMYM2,RANBP9,HS2ST1,BTAF1,HIPK1,CREB1
MIR503_5P	0.0720721	0.413962	0.188204	0.36832	1.38282	33	CMPK1,EPHB2,DENND1B,BMPR1A,RICTOR,RFX3,MGAT4A,YTHDC1,KANK1,RASGEF1B,BTRC,SMURF2,PTPN4,CPEB3,SEC24A,PLAG1,CDK8,UBE4B,ZNRF2
GTGACTT_MIR224	0.0720497	0.413962	0.184706	0.331267	1.37998	52	FOXN3,SLC4A4,ITM2B,RBM12B,MED13L,CIT,ZDHHC20,PUM2,ENAH,RERE,SMAD5,SPPL3,ARHGEF12,WSB1,SMAD4,GPC4,MBNL1,EPC2,PHLPP1,MYLIP,NCOA6,PLAG1,WTAP,GCH1,RNF38,C18orf25
GOCC_PEPTIDASE_INHIBITOR_COMPLEX	0.0722892	0.413962	0.237794	-0.966504	-1.28344	1	SERPINB6
GOCC_PROTEASE_INHIBITOR_COMPLEX	0.0722892	0.413962	0.237794	-0.966504	-1.28344	1	SERPINB6
GOCC_SERINE_PROTEASE_INHIBITOR_COMPLEX	0.0722892	0.413962	0.237794	-0.966504	-1.28344	1	SERPINB6
HO_LIVER_CANCER_VASCULAR_INVASION	0.0722892	0.413962	0.237794	-0.966504	-1.28344	1	SERPINB6
BAUS_TFF2_TARGETS_UP	0.0722892	0.413962	0.237794	-0.966155	-1.28298	1	TFF3
GOMF_EXTRACELLULAR_MATRIX_STRUCTURAL_CONSTITUENT_CONFERRING_COMPRESSION_RESISTANCE	0.0722892	0.413962	0.237794	-0.965806	-1.28252	1	HSPG2
HP_ANISOSPONDYLY	0.0722892	0.413962	0.237794	-0.965806	-1.28252	1	HSPG2
HP_MULTIPLE_ROWS_OF_EYELASHES	0.0722892	0.413962	0.237794	-0.965806	-1.28252	1	HSPG2
HP_PURSED_LIPS	0.0722892	0.413962	0.237794	-0.965806	-1.28252	1	HSPG2
HP_SHOULDER_FLEXION_CONTRACTURE	0.0722892	0.413962	0.237794	-0.965806	-1.28252	1	HSPG2
NABA_PROTEOGLYCANS	0.0722892	0.413962	0.237794	-0.965806	-1.28252	1	HSPG2
CHYLA_CBFA2T3_TARGETS_UP	0.072351	0.414247	0.287805	-0.255369	-1.33685	59	EMP1,GPRC5A,TPM4,KRT18,SERPINB1,ID1,KALRN
GOBP_POSITIVE_REGULATION_OF_RHO_PROTEIN_SIGNAL_TRANSDUCTION	0.0725102	0.414745	0.287805	-0.706252	-1.52136	4	ARHGEF3,NET1,F11R,ARRB1
GOBP_MONOCYTE_CHEMOTAXIS	0.0725102	0.414745	0.287805	-0.705808	-1.52041	4	ANXA1,S100A14
GOBP_MULTICELLULAR_ORGANISMAL_WATER_HOMEOSTASIS	0.0725042	0.414745	0.287805	-0.585438	-1.51405	6	SFN,PLEC,MET
GOBP_WATER_HOMEOSTASIS	0.0725042	0.414745	0.287805	-0.585438	-1.51405	6	SFN,PLEC,MET
KYNG_ENVIRONMENTAL_STRESS_RESPONSE_UP	0.0724885	0.414745	0.287805	-0.467843	-1.51299	11	ANXA1,NDRG1
HP_ABNORMALITY_OF_THE_SYNOVIA	0.0724816	0.414745	0.183024	0.32811	1.3817	54	SLC12A2,CHRM3,FGFR2,BRIP1,LARGE1,KDM6A,STAG2,PTEN,NIPBL,MAP3K20,EXT1,EXOC6B,BRAF
MIR513B_5P	0.0725327	0.414805	0.179782	0.299083	1.35683	83	IVNS1ABP,PTPRK,ARID2,METTL15,CDK19,SOS1,CLASP2,SH3BGRL2,MAP3K20,CERT1,PDS5B,CHN2,ADAM28,RNGTT,TET2,RALGPS1,PIK3R3,BMPR1A,ZNF736,EGLN1,SRSF4,STAG1,AGFG1,NCOR1,MGAT4A,ARID4B,SENP7,SOX6,PTPN4,CPEB3,NEK7,CPSF6,MKLN1,ZZZ3,RMND5A
RYAN_MANTLE_CELL_LYMPHOMA_NOTCH_DIRECT_UP	0.0725594	0.414888	0.190023	0.409569	1.42983	24	ZMIZ1,NRARP,PELI1,TET2,DUSP16,SSH2,DSE,ARID1B,BLNK,DNMBP
HP_BULBAR_SIGNS	0.0726496	0.415028	0.197822	0.573071	1.46746	8	MT-ATP6,SLC39A14,MT-ND1,ALS2,SPG11,ATXN1
GSE20715_0H_VS_6H_OZONE_TLR4_KO_LUNG_DN	0.0726561	0.415028	0.287805	-0.310801	-1.44168	38	ALDH3A1,S100A6,CD9,RHPN2
GSE3982_EOSINOPHIL_VS_BASOPHIL_UP	0.0726561	0.415028	0.287805	-0.310096	-1.43842	38	TXNRD1,CDC37,LRRFIP1,SLC7A11,LGALS4,TCF25,EFNB2
GSE21033_CTRL_VS_POLYIC_STIM_DC_24H_UP	0.0726115	0.415028	0.186433	0.393506	1.42021	27	PCCA,NCOA2,ITM2B,SCAPER,PACS1,BCKDHB,SSH2,DSE,FBXL20,JAK1,AGFG1,USP24
GOBP_REGULATION_OF_TOR_SIGNALING	0.0726115	0.415028	0.186433	0.393083	1.41869	27	SESN1,TBCK,FNIP1,DEPTOR,GAS6,SH3BP4,CASTOR2,RICTOR
GOBP_REGULATION_OF_ACTIN_CYTOSKELETON_ORGANIZATION	0.0726291	0.415028	0.287805	-0.242529	-1.29583	67	ACTG1,ARHGAP6,S100A10,TMSB10,ID1,SNX9,RHPN2,BAIAP2L1,MET,VIL1,PFN1,CCDC88A,ARPC2
MIR3164	0.0727513	0.415365	0.190023	0.418136	1.43674	23	ZKSCAN1,KDM6A,MID1,MEIS2,SOS1,DGKH,PUM2,ITGB8,USP12,INPP5A,RNF103,CPSF6
GOMF_TRANSCRIPTION_COREGULATOR_BINDING	0.0727513	0.415365	0.190023	0.418122	1.43669	23	CHD6,PER3,CIT,FOXO3,ZNF644,CREBBP,ATF7,SMAD4,CCNT2,PER1,CNOT2,CREB1,LCOR
MIR6126	0.0727273	0.415365	0.188204	0.398185	1.42226	26	SLC12A2,SOS1,MACROD2,ENAH,TIA1,LRRC28,ZNF124,CPD,ALDH7A1,MTMR3,GFM2,SLC12A6,STEAP3,DMXL2,SCAI,BPTF,IPO8,MED14
HP_ABNORMAL_HAIR_MORPHOLOGY	0.0727848	0.415487	0.168238	0.237814	1.26523	246	ZBTB20,SLC12A2,WWOX,FGFR2,FOXP1,ZMIZ1,TBCK,VPS13B,PIK3R1,ABCA5,ZNF292,TNRC6B,ARID2,PHIP,KDM6A,STAG2,CDK19,NFIB,BBS9,MID1,MEIS2,KLHL24,SOS1,SUCLA2,WDPCP,NDUFAF6,KITLG,SCAPER,MED13L,DDB2,PPM1B,HERC1,MBD5,MGMT,PTEN,TCF12,PIGN,NIPBL,CASZ1,PACS1,RALGAPA1,HLA-B,EXT1,STIL,KMT2C,CERT1,COG6,RBPJ,RERE,ADNP,CREBBP,BRAF,SUMF1,ARID1B,TANC2,SNX14,STAG1,COG5,MT-ND1,FBXL4,MTX2,SMAD4,MAPRE2,SPIDR,POLA1,JARID2,EPG5,DISP1,SLC12A6,NOTCH1,LMNB1,SOX6,DOCK7,ZNF462,ARID1A,ALMS1
MEF2_02	0.0728218	0.41563	0.188204	0.390183	1.42304	29	FOXP1,TSC22D1,CASK,PCMTD1,RETREG1,NFAT5,ARHGEF38,PACS1,GPBP1L1,GPC4,RASGEF1B
GSE27786_CD4_TCELL_VS_NKTCELL_UP	0.0728395	0.415662	0.183024	0.343143	1.4041	45	ARHGEF28,ETS2,CASK,SF3B1,MON2,EXT1,ZNF326,WASHC4,NCOR1,YTHDC1,PLPP5,ACAP2,PHF14,SLC35B3,PDS5A,S100PBP,WDR82,NBR1,RAB40B,AKAP9,CDC42SE2,MIER1,POLR3C,FAM13B,HADH,INPP4A,HNRNPLL,SRP9,OTUD7B,KIFAP3,PIK3C2A,YPEL2,ATP10D,MTHFD2L
MIR8064	0.0728745	0.415793	0.191892	0.439954	1.45268	20	ZBTB20,SF3B1,MAP3K20,DUSP10,JMY,UBE2W,RFX3,LPGAT1,GEN1,ZNF248
GSE3039_NKT_CELL_VS_ALPHABETA_CD8_TCELL_UP	0.0728953	0.415843	0.287805	-0.295723	-1.39479	41	PLAUR,S100A10,SLC7A11,FDPS,IL1RN,WDR43,SHB,PSMA1,VPS53,MAP4
DAIRKEE_CANCER_PRONE_RESPONSE_BPA	0.0729313	0.415979	0.195789	0.53333	1.46836	10	PIK3R1,BRWD1,PTEN,RB1
GOCC_NUCLEOLUS	0.0729671	0.416114	0.287805	-0.183649	-1.19481	191	GPRC5A,KRT18,ITGB4,TXNRD1,EZR,EEF1A1,JPT1,DDX21,ACADVL,NPM1,PUM3,TAF1D,SNHG29,NOP56,PDCD11,STK24,S100A16,ACACA,SIRT7,NOP58,POP1,WDR43,SURF6,DNAJC2,ILF3,GNL3,ACSL5,NOC2L,PLEKHM1,GTPBP4,EDF1,SDAD1,TOP1,URB1,ARL6IP4,HEATR1,XPO6
GOBP_EAR_DEVELOPMENT	0.0730117	0.4163	0.188204	0.383901	1.41725	31	FGFR2,ROR1,LGR5,WDPCP,LRIG3,LRIG1,EPHB2,NIPBL,RBPJ,MYO6,ESRP1
GSE16385_UNTREATED_VS_12H_ROSIGLITAZONE_TREATED_MACROPHAGE_UP	0.0730717	0.416573	0.191892	0.466026	1.44766	15	SLC38A11,ENC1,ARHGEF28,ANK3
GOBP_IMMUNE_RESPONSE-REGULATING_CELL_SURFACE_RECEPTOR_SIGNALING_PATHWAY	0.07314	0.416833	0.184706	0.357453	1.39291	38	NFKBIZ,FOXP1,APPL2,SOS1,CBLB,PIGR,DENND1B,PAWR,MAPK8,WNK1,CREBBP,SPPL3,BLNK
HP_DEVELOPMENTAL_REGRESSION	0.0731415	0.416833	0.179782	0.310618	1.3727	70	ZBTB20,MT-ATP6,WWOX,TBCK,CDK19,CASK,COQ8A,NDUFAF6,DDB2,HLA-B,GABRB1,SLC39A14,ADNP,TNFRSF11A,SUMF1,BMPR1A,TANC2,MT-ND1,GFM2,GTF2I,PEX13,TMLHE,PDSS2,DMXL2,RNASEH2B,ERCC5,NDUFS4
GOBP_REGULATION_OF_PHOSPHOLIPID_METABOLIC_PROCESS	0.0733295	0.416861	0.287805	-0.704906	-1.51846	4	LDLR,CAPN2,SCARB1
ZIRN_TRETINOIN_RESPONSE_WT1_UP	0.0733295	0.416861	0.287805	-0.703967	-1.51644	4	PLAUR
DESCARTES_MAIN_FETAL_TROPHOBLAST_GIANT_CELLS	0.0733696	0.416861	0.191892	0.464178	1.46223	16	MTRNR2L12,STK3,ZNF117,FNDC3A,GRAMD2B,EXPH5,NECTIN3,MYLIP,MAN1A2
GSE8678_IL7R_LOW_VS_HIGH_EFF_CD8_TCELL_DN	0.073201	0.416861	0.183024	0.349592	1.39617	41	TBC1D5,PCCA,SESN1,TRAF5,RETREG1,ETV6,DDB2,STIM2,TDRD3,PDLIM1
GSE6259_33D1_POS_VS_DEC205_POS_FLT3L_INDUCED_SPLENIC_DC_DN	0.073201	0.416861	0.183024	0.349246	1.39479	41	SESN1,H1-2,PIK3R1,LARGE1,CDK19,PYGB,OXR1,CASTOR2,CDIN1,WLS,TBC1D19,PDE4DIP,NUMA1,GTF2I,NEK7,TMEM51,NFATC2,P2RX4,CALCOCO1,ATXN1,PIAS1,ZC4H2,HSD17B4,NSMAF,HADH,IFT74,LANCL1,PPP3CB
GOBP_DORSAL_AORTA_DEVELOPMENT	0.0733788	0.416861	0.216543	0.843979	1.37252	2	RBPJ,BMPR1A
GOBP_DORSAL_AORTA_MORPHOGENESIS	0.0733788	0.416861	0.216543	0.843979	1.37252	2	RBPJ,BMPR1A
GOBP_MULLERIAN_DUCT_REGRESSION	0.0733788	0.416861	0.216543	0.843979	1.37252	2	SMAD5,BMPR1A
HP_REFRACTORY_ANEMIA	0.0733788	0.416861	0.216543	0.843979	1.37252	2	PTEN,BMPR1A
HP_SUBCUTANEOUS_LIPOMA	0.0733788	0.416861	0.216543	0.843979	1.37252	2	PTEN,BMPR1A
GOBP_AUTOPHAGIC_CELL_DEATH	0.0733788	0.416861	0.216543	0.843506	1.37175	2	TP53INP1,SH3GLB1
RAMJAUN_APOPTOSIS_BY_TGFB1_VIA_MAPK1_UP	0.0733788	0.416861	0.216543	0.843506	1.37175	2	TP53INP1,SH3GLB1
SHIRAISHI_PLZF_TARGETS_DN	0.0733788	0.416861	0.216543	0.842589	1.37026	2	PBX1
GOBP_BRANCHING_INVOLVED_IN_SALIVARY_GLAND_MORPHOGENESIS	0.0733788	0.416861	0.216543	0.840593	1.36701	2	FGFR2,NTN4
MIR1252_5P	0.0733728	0.416861	0.17822	0.296124	1.36603	88	ZBTB20,SEMA6A,SLC22A23,FOXP1,BAZ2B,XPR1,CAMK2D,STAU2,NFIB,SDK1,GRHL2,MED13L,PLCH1,CEP350,PACS1,DUSP10,ABCD3,EXOC6B,TNFRSF11A,FAAH2,CDIN1,CPD,RFX3,ELP4,PLPP5,RALGAPB,THEM4,HNMT,GFPT1,CPEB3,BMPR2,MKLN1,MAN1A2,EIF4EBP2,CDC14A,TRIQK,PROX1,XPO7,SUN1,SNX27,APLF,FAM13B,LENG8,EGFR,CLTA
GOBP_CYTOLYSIS	0.0734127	0.416861	0.234393	0.963712	1.28003	1	LYZ
GOMF_LYSOZYME_ACTIVITY	0.0734127	0.416861	0.234393	0.963712	1.28003	1	LYZ
GOMF_PEPTIDOGLYCAN_MURALYTIC_ACTIVITY	0.0734127	0.416861	0.234393	0.963712	1.28003	1	LYZ
MODULE_575	0.0734127	0.416861	0.234393	0.963712	1.28003	1	LYZ
PATEL_SKIN_OF_BODY_ZOSTAVAX_AGE_70_93YO_VZV_CHALLENGED_POST_VACCINATION_VS_UNCHALLENGED_72HR_TOP_30_DEG_UP	0.0734127	0.416861	0.234393	0.963712	1.28003	1	LYZ
SOBOLEV_PBMC_PANDEMRIX_AGE_18_64YO_LOW_VS_MEDIUM_HIGH_ADVERSE_EVENT_SUBJECTS_0DY_DN	0.0734127	0.416861	0.234393	0.963712	1.28003	1	LYZ
VILIMAS_NOTCH1_TARGETS_DN	0.0734127	0.416861	0.234393	0.963712	1.28003	1	LYZ
HP_ABNORMALITY_OF_HINDBRAIN_MORPHOLOGY	0.0734341	0.416914	0.169571	0.251839	1.29256	180	MT-ATP6,WWOX,FGFR2,ZMIZ1,TBCK,VPS13B,ZNF292,LARGE1,ARID2,STAG2,NFIA,CASK,SLC44A1,COQ8A,HHAT,HERC1,OXR1,PTEN,CIT,PIGN,NIPBL,PACS1,STIL,OPHN1,KMT2C,COG6,SLC39A14,RERE,CREBBP,MRE11,SUMF1,VPS41,ARID1B,SNX14,RRM2B,COG5,ALS2,FBXL4,GFM2,POGZ,GPC4,POLA1,EPG5,PPP1R12A,DISP1,LMNB1,DOCK7,ARID1A,TTBK2,SPG11,IFT80,NUP88,INTS8,ANO10,RTTN,GTF2I,CEP120,RAB3GAP1,RBBP8,SETD2,MGME1,USP9X
REACTOME_DAP12_INTERACTIONS	0.073487	0.417062	0.197822	0.593633	1.44773	7	PIK3R1,SOS1,HLA-B
GSE25088_IL4_VS_IL4_AND_ROSIGLITAZONE_STIM_MACROPHAGE_DAY10_UP	0.0734745	0.417062	0.183024	0.344591	1.39376	43	ENC1,PDE7A,CLCN5,SLC44A1,PLCH1,RBPJ,SSH2,PIK3R3,DGLUCY,POLA1,ARID1A,TOP2B,AMBRA1,ZDHHC13,CPEB3,NEK7,RAB40C
MIR4753_3P	0.0734967	0.417062	0.172324	0.265426	1.32123	132	ZBTB20,ENC1,ARID5B,PIP5K1B,MAGI1,PIK3R1,TNRC6B,MBNL3,NCKAP5,APBB2,CASK,RAD51B,SGMS1,CFTR,KITLG,MAP3K13,DGKH,ZFYVE16,PIGN,NIPBL,FBXL17,CACNA1D,ARHGAP24,ZNF326,TET2,STK38,LCORL,EPB41L5,SNX14,CCDC14,PPM1L,WASHC4,ZNF138,SP3,CAPS2,KIF16B,PTBP3,INPP5A
GOMF_EPHRIN_RECEPTOR_BINDING	0.0735294	0.417111	0.287857	-0.624216	-1.47067	5	EFNB2,GRB2,LYN,NCK1
MED16_TARGET_GENES	0.0735294	0.417111	0.287857	-0.623308	-1.46853	5	ABCC3,BHLHE40
MODULE_573	0.0735695	0.417269	0.276501	-0.682813	-1.47087	4	HSP90B1,GADD45A
HALLMARK_REACTIVE_OXYGEN_SPECIES_PATHWAY	0.0736697	0.417632	0.287805	-0.528508	-1.52462	8	TXNRD1,FTL,ABCC1
HP_ABNORMAL_RENAL_COLLECTING_SYSTEM_MORPHOLOGY	0.0736697	0.417632	0.287805	-0.528287	-1.52398	8	LAMA3,LAMB3
BERNARD_PPAPDC1B_TARGETS_UP	0.0736698	0.417632	0.191892	0.482688	1.44278	13	H1-2,CCSER2,DENND1B,SNX13,ZMAT3,GPATCH2,CNOT2
XU_RESPONSE_TO_TRETINOIN_AND_NSC682994_UP	0.0737088	0.417654	0.287805	-0.577812	-1.56643	7	ANXA1,GSTP1
GSE22886_TH1_VS_TH2_48H_ACT_DN	0.0737101	0.417654	0.181383	0.326363	1.37434	54	FOXN3,INPP4B,ANKRD10,PIK3R1,PHIP,CDK19,DENND4C,LRIG1,MBD5,OPHN1,TRAPPC8,PLA2G4A,AKAP11,CD164,PCMTD2,PLPP1,RALGAPB,ACAP2,PKD2,PHKB,SMAD2,RBM26
MIR519A_3P_MIR519B_3P	0.0736961	0.417654	0.173748	0.276049	1.33467	115	CMPK1,TOX3,PDE3B,MBNL3,NCKAP5,NFIA,NFIB,RAD51B,SGMS1,SOS1,BRWD1,GAB1,LRIG1,CIT,ARHGEF11,FBXL17,STXBP5,FAM169A,ARHGAP24,SMAD5,HBP1,SLC40A1,ARHGAP12,TANC2,ATXN7L1,LPGAT1,JAK1,ERBIN,REPS2,TMEM168,ARID4B,MBNL1,IRF2BP2,MDM4,FCHO2,CNOT4,PHF14,PTPN4,KLHL20,CPEB3,BMPR2,CEP120,PHTF2,EMSY,PKD2,MAP7,ZFYVE9,WDFY3,MAP3K2,HIVEP2,ANKIB1,CREB1,PROX1,HSD17B11,ATP6V1C1,TESK2,DCAF8,CUL3,FZD6,TSG101,NR2C2,GPR158,BMT2,CASD1,ENTPD4,CREBRF,USP3,TMEM50B,ZNRF3,OTUD7B
GOBP_SYNAPTIC_VESICLE_EXOCYTOSIS	0.0738255	0.418102	0.190023	0.444613	1.46443	19	CADPS2,UNC13B,CADPS,CASK,STXBP5,FBXL20,STX3
GSE16385_UNTREATED_VS_12H_ROSIGLITAZONE_IFNG_TNF_TREATED_MACROPHAGE_UP	0.0738255	0.418102	0.190023	0.441261	1.45339	19	WWOX,NFKBIZ,NFIB,PER3,LYPLAL1,SPATA6L,PRKAB1,GRAMD2B
MIR498_5P	0.0738095	0.418102	0.17822	0.303988	1.35626	75	WWOX,GCNT1,ETNK1,CMPK1,NCOA1,PHF3,KDM6A,LNX2,TAFA2,NFIB,DENND4C,GALNT7,ZNF518A,NSMCE2,CA13,HBP1,CREBBP,TET2
WP_PHOTODYNAMIC_THERAPYINDUCED_HIF1_SURVIVAL_SIGNALING	0.0739645	0.418247	0.287857	-0.583928	-1.51015	6	PKM,VEGFA
PETRETTO_CARDIAC_HYPERTROPHY	0.0739645	0.418247	0.287857	-0.583735	-1.50965	6	ANXA1,TM4SF1
REACTOME_TP53_REGULATES_TRANSCRIPTION_OF_GENES_INVOLVED_IN_G2_CELL_CYCLE_ARREST	0.0739726	0.418247	0.276501	-0.764759	-1.45589	3	SFN,GADD45A
HP_NEURONAL_LOSS_IN_THE_CEREBRAL_CORTEX	0.0739726	0.418247	0.276501	-0.764665	-1.45571	3	CHCHD10,VCP,FUS
GOBP_CELLULAR_RESPONSE_TO_STEROL	0.0739726	0.418247	0.276501	-0.764646	-1.45567	3	LRP8,INSIG1
WP_GLYCOLYSIS_IN_SENESCENCE	0.0739726	0.418247	0.276501	-0.76427	-1.45496	3	PKM,GAPDH
PHESSE_TARGETS_OF_APC_AND_MBD2_DN	0.0739726	0.418247	0.276501	-0.763966	-1.45438	3	RAB10,MBD2,YWHAG
TOMIDA_METASTASIS_UP	0.0739726	0.418247	0.276501	-0.762999	-1.45254	3	IER3,METAP2
MODULE_433	0.0739726	0.418247	0.276501	-0.75939	-1.44567	3	S100A6
HP_SINGLE_TRANSVERSE_PALMAR_CREASE	0.0738916	0.418247	0.181383	0.340857	1.40685	48	FGFR2,FOXP1,VPS13B,ZNF292,CDK19,AMACR,TCF12,NIPBL,PACS1,EXT1,ADNP,CREBBP,ARID1B,STAG1
RICKMAN_HEAD_AND_NECK_CANCER_A	0.0740181	0.418436	0.202072	0.663648	1.45651	5	PLCB4,LGR5,STXBP6,GPC4
GSE45365_HEALTHY_VS_MCMV_INFECTION_CD11B_DC_DN	0.0740741	0.418543	0.195789	0.569552	1.45844	8	DIAPH3,MYO10,TSGA10,STXBP6,BROX
GSE360_LOW_DOSE_B_MALAYI_VS_M_TUBERCULOSIS_DC_DN	0.0740947	0.418543	0.287805	-0.309192	-1.43422	38	PLAUR,ANXA2,IER3,NDRG1,LHFPL2,ATP2A2,THOC2
HAY_BONE_MARROW_CD34_POS_PRE_PC	0.0740741	0.418543	0.188204	0.417394	1.43419	23	SEMA6A,ANKRD10,TP53INP1,MLXIP,GAB1,ZNF608,GABPB1-AS1
GSE29617_CTRL_VS_DAY7_TIV_FLU_VACCINE_PBMC_2008_UP	0.0741222	0.418543	0.186433	0.388289	1.42512	30	ZMIZ1,PTBP2,SPATA6,ZNF326,RAVER2,ZNF644,FSD1L,RHOB,PPM1D,TACC1,YTHDF3,JARID2,RASGEF1B,ARL4A,BACH1,MCM9,RBM15
OCT1_02	0.0741222	0.418543	0.186433	0.378795	1.40637	32	ZBTB20,ANK3,FOXP1,NFIA,CACNA1D,ATF7IP,TET2,CCDC91,PIK3R3,MBNL1,RASGEF1B,DDX17,DAAM1,PHLPP1,CEP120,COLCA1,PLAG1,RGL1,TSC1,UBE4B
HP_DOWNTURNED_CORNERS_OF_MOUTH	0.0741222	0.418543	0.186433	0.377291	1.40079	32	ZBTB20,FOXP1,PIK3R1,MED13L,MBD5,NIPBL,PACS1,PHF21A,POGZ,GPC4
CUI_TCF21_TARGETS_2_DN	0.0740741	0.418543	0.166934	0.240242	1.27285	241	DACH1,SLC12A2,STK3,ARID5B,TP53INP1,PARD3B,MYO10,CERS6,H1-2,LYZ,ABCA5,ZNF91,MBNL3,ATG10,DMXL1,KDM6A,STAG2,CEMIP2,APBB2,CAMK2D,SGMS1,PCMTD1,NCK2,KITLG,SERINC5,BTBD3,RETREG1,CBLB,DGKH,MBD5,ZFYVE16,MGAT5,PUM2,SH3BGRL2,MAP3K20,ARHGAP24,ZNF518A,LRBA,FRYL,APP,KMT2C,SNX13,RAPGEF2,CREBBP,DCDC2,MICU1,FRY,STRN,MYO6,BMPR1A,LRRC28,RICTOR,ROCK1,ITGB8,FNDC3A,ATXN7L1,BBX,WASHC4,NLK,JAK1,CFLAR,AGFG1,USP12,TACC1,JARID2,NCOR1,PLSCR1,RAPGEF5,PCMTD2,SLC12A6,TOB1,PLPP1,KANK1,MTM1,PLD1,IRF2BP2,NECTIN3,SLC17A5,FGD4,ARFGEF3,PPP4R3B,ACAP2,PDE4DIP
GSE26669_CTRL_VS_COSTIM_BLOCK_MLR_CD4_TCELL_UP	0.0741344	0.418544	0.287805	-0.338825	-1.41667	27	FDPS,PUM3,GPI,NOP56,SND1,NOP58,PFN1,INF2,UQCR11,VPS53
MIR6872_3P	0.074224	0.418981	0.190023	0.451044	1.45784	18	SYBU,SYNE2,TAFA2,ARFGEF1,EPB41L5,ZNF638,DNMBP,SRGAP2,RAP1A,PROX1,TP53BP1,MEF2A,HDAC2,TMEM67,MED13,SRSF11,KLHDC2
ESC_J1_UP_EARLY.V1_DN	0.0742959	0.419201	0.287805	-0.396145	-1.49713	19	SFN,ANXA1,ID1
MIR568	0.0742996	0.419201	0.179782	0.315332	1.36327	62	ELAPOR1,CTNNA3,MAP2K6,REV3L,PHIP,GAB1,NFAT5,DGKH,CDCA7,NIPBL,STXBP5,TET2,SPPL3,ZNF736,LCORL,DPY19L4,JAK1,TTC13,AGFG1,ZMYND11,NOTCH1,ARFGEF3,SMURF2,PTPN4,CCDC144A,ZSWIM6,KMT2E,MBTD1,PGAP1,GLCE,ZBTB41,RAP1A,MED14,YIPF4,GATA6,CFAP69,ZFX,MFSD14B,FZD6,NR2C2,SNX2,RHOT1
GSE13738_RESTING_VS_BYSTANDER_ACTIVATED_CD4_TCELL_UP	0.0742996	0.419201	0.179782	0.312122	1.35271	63	ZBTB20,PTPRK,TNRC6B,TSC22D1,STAG2,MED13L,SERINC5,HERC1,GABPB1-AS1,ATF7IP,KMT2C,SLC40A1,TANC2,CCDC18-AS1,ERBIN,LRRC8D,TARBP1,MGAT4A,LMF1,ERN2,RAB27B,PLAG1,RBM26,KAT6A,PTPRF,ACSS1,ARHGAP32,ZBTB44,LCOR,FAM13B,PNRC2,DCAF8,TRIM44,SCAF11,NR2C2,EDEM3,CREBRF,ENGASE,ZNF493,FAM117B,HELZ,SARAF,ZNF564,MLLT10,COA1,TUG1,PTAR1,PIK3IP1,CELF1,PARP8,UBN2
GSE17974_0H_VS_6H_IN_VITRO_ACT_CD4_TCELL_UP	0.0743494	0.419414	0.181383	0.339497	1.39012	46	ZBTB20,ENC1,TBC1D5,SRGAP3,PRLR,FNIP1,TSC22D1,FAM111A,RETREG1,ARHGEF11,RBM33
GSE25677_MPL_VS_R848_STIM_BCELL_UP	0.074401	0.419567	0.183024	0.363707	1.40032	36	ITPR2,SRGAP3,ZKSCAN1,PER3,PDCD4,PDE8A,ARHGAP24,SUCO,DUSP16,DSE,ARHGEF12,BLNK,HMGN3,RASGEF1B,WDR11,PIP4K2A,PKD1,PTPN18,ATXN1
GCAAAAA_MIR129	0.0743902	0.419567	0.179782	0.322495	1.3722	56	PCDH7,TP53INP1,ABCC5,PIK3R1,CEP192,NR3C2,SGMS1,MEIS2,MED13L,OXR1,NIPBL,ZNF608,DUSP10
GSE11961_PLASMA_CELL_DAY7_VS_GERMINAL_CENTER_BCELL_DAY40_UP	0.0745255	0.419886	0.287805	-0.363902	-1.5203	26	PLAUR,FDPS,RCOR1,ADAM9,LRPPRC
HP_TRISMUS	0.0745192	0.419886	0.257206	-0.864433	-1.43648	2	HSPG2
GSE13522_WT_VS_IFNG_KO_SKING_T_CRUZI_Y_STRAIN_INF_UP	0.0745429	0.419886	0.193813	0.535972	1.4327	9	GLIS3,ABCA5,CCDC7,RETREG1,ASTN2,CCDC136,ZNRF1
MODULE_208	0.0745429	0.419886	0.193813	0.534493	1.42875	9	FOXP1,ZNF292,PELI1,SLC40A1,PLSCR1
GSE17721_CTRL_VS_LPS_1H_BMDC_DN	0.0744903	0.419886	0.287805	-0.30906	-1.41045	34	CEMIP,IER3,FLNB,EFNB2,PUM3
GSE10240_CTRL_VS_IL22_STIM_PRIMARY_BRONCHIAL_EPITHELIAL_CELLS_UP	0.0745342	0.419886	0.181383	0.330411	1.37641	52	MUC13,PAN3,TSC22D1,CDK19,APPL2,FAM214A,MED13L,DMTF1,CEP350,PACS1,HLA-B,MAP3K20,ATF7IP,WNK1,NRIP1,TFDP2,DAPK1
ACCATTT_MIR522	0.0745342	0.419886	0.181383	0.330073	1.37501	52	ENC1,IVNS1ABP,ARID5B,CMPK1,NFKBIZ,FOXP1,TNRC6B,ARID2,CEMIP2,SUCO,HBP1,STAG1,CPD,TRPM7,TMEM168,DOCK7,MBNL1,PPP4R3B,ACAP2
REACTOME_SPHINGOLIPID_DE_NOVO_BIOSYNTHESIS	0.0745856	0.420058	0.191892	0.497184	1.44451	12	CERS6,SGMS1,CERT1,PPM1L,PLPP1,ORMDL1,ALDH3A2
DAVICIONI_MOLECULAR_ARMS_VS_ERMS_UP	0.0746445	0.420321	0.176694	0.291937	1.35002	91	WWOX,FGFR2,SESN1,TOX3,SYNE2,ZNF91,NCOA1,CLCN5,PTBP2,SGMS1,MED13L,PIGN,CLASP2,FRYL,RBPJ,RNGTT,MNAT1,TSPAN3,FRY,SRSF4,CPD,ASTN2,PPM1H,DAPK1,USP12,DNMBP,JARID2,NOTCH1,PLPP1,NNT,RAP1GAP2,KANK1,ZNF248
HARALAMBIEVA_PBMC_FLUARIX_AGE_50_74YO_CORR_WITH_28D_MEM_B_CELL_RESPONSE_AT_0DY_NEGATIVE	0.0747331	0.420751	0.176694	0.305833	1.36359	74	DACH1,GLIS3,PIP5K1B,CERS6,ZMIZ1,MLXIP,LYZ,TMEM144,MED13L,SH3BP4,GATAD1,PEAK1,TPCN1,ARHGAP24,APP,TUBGCP3,RIC1,WLS,RRM2B,NRIP1,TM9SF2,SGK3,SLC12A6,PNPLA2,BACH1,ANO10,DERA,ZDHHC7,ERCC5,CCDC50,CDK8,TBC1D12,TRIO,DYM
REACTOME_INTERLEUKIN_7_SIGNALING	0.0747922	0.420804	0.191892	0.509139	1.4454	11	PIK3R1,H3C2,BRWD1,PIK3R3,JAK1
WP_PI3KAKTMTOR_SIGNALING_PATHWAY_AND_THERAPEUTIC_OPPORTUNITIES	0.0747922	0.420804	0.191892	0.508874	1.44464	11	PIK3R1,PTEN,FOXO3,PIK3R3,RICTOR
MIR6509_3P	0.0747782	0.420804	0.183024	0.366517	1.39543	35	TBC1D5,ARID2,PHIP,APBB2,ELK4,ARHGAP12,MOB3B,RNF115,REPS2,BARX2,NECTIN3,LRP6,TTC39B,TSC1,TBC1D12,BICRAL,RNF38,ZBTB41,SLC25A36,LY75,ZFX,MTR
GOBP_PROTEIN_LOCALIZATION_TO_CELL_PERIPHERY	0.0748037	0.420804	0.287805	-0.232534	-1.32064	78	KRT18,ANXA2,S100A10,EZR,RAB10,TNIK,TESC,EPHA2,ITGA3,RACK1,VIL1
GSE17721_POLYIC_VS_PAM3CSK4_16H_BMDC_DN	0.0748035	0.420804	0.287805	-0.260987	-1.31003	49	HSP90B1,PKM,FASN,DGAT1,SERF2,UQCR11,ATP5F1D,PPIB,GRK5,TOP1
MIR3130_5P	0.0748299	0.420883	0.190023	0.475413	1.44575	14	PBX1,KANSL1L,CLCN5,ANKH
GSE29615_CTRL_VS_LAIV_FLU_VACCINE_PBMC_DN	0.0748663	0.421019	0.188204	0.420368	1.4253	22	MAP3K20-AS1,NR5A2,N4BP2L2,SGMS1,MON2
PID_BETA_CATENIN_NUC_PATHWAY	0.0748875	0.42107	0.287805	-0.422112	-1.4938	15	SFN,TNIK,CCND1
MIR376B_5P_MIR376C_5P	0.074928	0.421228	0.195789	0.592901	1.44595	7	ZBTB20,PHIP,EPG5,PICALM
HP_HYPEREXTENSIBLE_SKIN	0.0750341	0.421618	0.190023	0.481789	1.44009	13	FGFR2,KMT2C,EXOC6B,BRAF,DSE
GOBP_NEURAL_CREST_CELL_DIFFERENTIATION	0.0750341	0.421618	0.190023	0.481337	1.43874	13	SEMA6A,KITLG,FBXL17,EXT1,BMPR1A,FAM172A,SMAD4,LRP6
GOBP_RESPONSE_TO_OSMOTIC_STRESS	0.0750341	0.421618	0.190023	0.481033	1.43783	13	SLC12A2,NFAT5,MICU1,LRRC8D,SLC12A6,HNMT,SLC9A4,PKD2,MAP7
GOCC_CALCIUM-_AND_CALMODULIN-DEPENDENT_PROTEIN_KINASE_COMPLEX	0.0750853	0.421631	0.213928	0.840459	1.36679	2	CAMK2D,CAMK2G
REACTOME_PHASE_0_RAPID_DEPOLARISATION	0.0750853	0.421631	0.213928	0.840459	1.36679	2	CAMK2D,CAMK2G
GOMF_CATION_TRANSMEMBRANE_TRANSPORTER_ACTIVITY	0.0750605	0.421631	0.17822	0.30999	1.34924	64	SLC12A2,ITPR2,SLC4A4,ATP13A4,SLC9A2,CLCN5,SLC44A1,ATP6V1H,SERINC5,STIM2,TPCN1,CACNA1D,SLC5A1,SLC39A14,SLC40A1,KCNJ3,CNNM2,TRPM7,SLC12A6,NNT,SLC17A5,TRPC4AP,ZDHHC13,ANO10,SLC9A4,SLC25A29,SLC6A6,PKD2,P2RX4,PKD1
CHEMNITZ_RESPONSE_TO_PROSTAGLANDIN_E2_DN	0.0750853	0.421631	0.172324	0.275348	1.33197	116	ZBTB20,NAALADL2,PTCHD4,TBC1D5,PTPRK,SRGAP3,REV3L,FAM110B,NFIA,ITM2B,NFIB,SLC35E2B,ZSCAN31,KITLG,RETREG1,FMO5,NFAT5,LYPLAL1,GATAD1,NDFIP2,DMTF1,EXOC4,IP6K2,GALNT11,CYB5B,ITGB8,ITFG1,FNDC3A,TCAIM,ASTN2,STXBP6
GSE21360_SECONDARY_VS_QUATERNARY_MEMORY_CD8_TCELL_DN	0.0751734	0.421802	0.287805	-0.374216	-1.50453	22	PKM,NDRG1,MIF,DDIT4,VEGFA
GSE30083_SP1_VS_SP2_THYMOCYTE_DN	0.0751979	0.421802	0.186433	0.408192	1.42502	24	PCDH7,TRAF5,PDE3B,SYNE2,APPL2,PELI1,SPATA6L,PDK4,IFT80,SMURF2
GSE20715_0H_VS_6H_OZONE_TLR4_KO_LUNG_UP	0.0751979	0.421802	0.186433	0.407548	1.42278	24	ZKSCAN1,MID1,PDCD4,RCOR3,DENND1B,RNGTT,INTS7,MRTFB,JARID2,TOX,PHTF2,STX8,TSC1
GOBP_APPENDAGE_MORPHOGENESIS	0.0751592	0.421802	0.183024	0.391499	1.41297	27	PBX1,FGFR2,GRHL2,WDPCP,NIPBL,MAP3K20,EXT1,CREBBP,BMPR1A,SMAD4,NOTCH1,MBNL1
GOBP_LIMB_MORPHOGENESIS	0.0751592	0.421802	0.183024	0.391499	1.41297	27	PBX1,FGFR2,GRHL2,WDPCP,NIPBL,MAP3K20,EXT1,CREBBP,BMPR1A,SMAD4,NOTCH1,MBNL1
GOBP_ANION_TRANSMEMBRANE_TRANSPORT	0.0751592	0.421802	0.183024	0.390782	1.41038	27	SLC12A2,ABCC5,SLC4A4,XPR1,SLC9A2,CFTR,ANKH,GABRB1,LRRC8D,SLC12A6,SLC9A4,SLC35B3,SLC25A29,LRRC8B
GOBP_ENDOTHELIAL_CELL_MIGRATION	0.0752015	0.421802	0.287805	-0.28002	-1.37699	47	ANXA1,PRSS3,EPHA2,ID1,EFNB2,GPI,GADD45A,MET,VEGFA,SCARB1,GIPC1,RHOA,ITGB1
GNF2_RTN1	0.0753532	0.422004	0.204295	0.764665	1.42995	3	RALYL,ATP9A,SRGAP2
HP_AUTOAMPUTATION	0.0753532	0.422004	0.204295	0.764523	1.42969	3	RETREG1,WNK1
GSE14308_TH17_VS_NATURAL_TREG_DN	0.0753086	0.422004	0.179782	0.342672	1.40217	45	PIP5K1B,TOX3,NCK2,STIM2,C2CD5,CBFA2T2,STXBP5,ABCD3,PRKAB1,OSBPL9,PPM1L,ZNF638,ERMP1,SMAD4,PTBP3,RAP1GAP2,ARHGEF7,ESCO1,VPS8
DURCHDEWALD_SKIN_CARCINOGENESIS_DN	0.0752712	0.422004	0.287805	-0.22956	-1.32652	84	LAMA3,TPM4,LRP8,ODC1,TMEM163,DSG3,SERPINB6,SNX9,LGALS3BP,MET,PFN1,UTRN,PTPN12,CCDC88A,ABCC1,RBM25,NET1,ITGB1,MACF1
GOBP_NUCLEAR_MIGRATION_ALONG_MICROFILAMENT	0.0753968	0.422004	0.231127	0.963364	1.27957	1	SYNE2
HP_ABNORMALITY_OF_THE_MUSCULATURE_OF_THE_THIGH	0.0753968	0.422004	0.231127	0.963364	1.27957	1	SYNE2
HP_LIMB_GIRDLE_MUSCULAR_DYSTROPHY	0.0753968	0.422004	0.231127	0.963364	1.27957	1	SYNE2
HP_VENTRICULAR_ESCAPE_RHYTHM	0.0753968	0.422004	0.231127	0.963364	1.27957	1	SYNE2
GOCC_ZETA_DNA_POLYMERASE_COMPLEX	0.0753968	0.422004	0.231127	0.963015	1.2791	1	REV3L
HP_APLASIA_OF_THE_MUSCULATURE	0.0753968	0.422004	0.231127	0.963015	1.2791	1	REV3L
HP_APLASIA_OF_THE_PECTORALIS_MAJOR_MUSCLE	0.0753968	0.422004	0.231127	0.963015	1.2791	1	REV3L
HP_PECTORAL_MUSCLE_HYPOPLASIA_APLASIA	0.0753968	0.422004	0.231127	0.963015	1.2791	1	REV3L
HOEK_MONOCYTE_2011_2012_TIV_ADULT_3DY_DN	0.0753968	0.422004	0.231127	0.962666	1.27864	1	FAM110B
GSE22886_TH1_VS_TH2_12H_ACT_UP	0.0754226	0.42208	0.184706	0.376441	1.39764	32	ZBTB20,GOLM1,ANK3,FGGY,BBS9,PTEN,NUMB,IP6K2
HP_LOW_ANTERIOR_HAIRLINE	0.0754476	0.422151	0.183024	0.366331	1.38478	34	FGFR2,VPS13B,ARID2,STAG2,MED13L,TCF12,NIPBL,PACS1,RALGAPA1,CREBBP,ARID1B,SLC12A6,DOCK7,ARID1A
GOBP_REGULATION_OF_MEMBRANE_DEPOLARIZATION	0.0755287	0.422265	0.199915	0.661441	1.45167	5	ANK3,CAMK2D
MIR6888_3P	0.0755735	0.422265	0.188204	0.43737	1.44415	20	ZBTB20,NFIA,PTBP2,DENND1B,SPPL3,SMAD4,TACC1,MBNL1,ZFAND1,TRIQK,C18orf25,TAB2,APLF
GSE4748_LPS_VS_LPS_AND_CYANOBACTERIUM_LPSLIKE_STIM_DC_3H_DN	0.0755735	0.422265	0.188204	0.436528	1.44137	20	CHRM3,RALYL,NFIB,NCK2,BDNF-AS,CCDC18-AS1,MTA3,USP54,DOCK1,ZNF33B
SENGUPTA_NASOPHARYNGEAL_CARCINOMA_WITH_LMP1_DN	0.0755735	0.422265	0.188204	0.436508	1.4413	20	DACH1,XIST,OLFM4,ABCA5,SLC4A4,PIGR
ARP1_01	0.0755735	0.422265	0.188204	0.436342	1.44075	20	ZBTB20,NR5A2,NR6A1,CASK,ZFHX3,ATF7IP,ZNF644,MNAT1,FBXL20,NLK
HP_BRUXISM	0.0755906	0.422265	0.204295	0.709892	1.43453	4	ANK3,CERT1
POS_HISTAMINE_RESPONSE_NETWORK	0.0755906	0.422265	0.204295	0.708895	1.43251	4	GCNT1,ENAH
GSE21360_NAIVE_VS_SECONDARY_MEMORY_CD8_TCELL_UP	0.0755201	0.422265	0.287805	-0.337938	-1.41296	27	IER3,FLNB,MIF,IL1RN,MET,VEGFA,VCL
GSE2706_UNSTIM_VS_8H_LPS_AND_R848_DC_DN	0.0755077	0.422265	0.287805	-0.307886	-1.40007	33	LAMA3,LAMB3,SERPINB1,INSIG1,GADD45A,CAPN2
TOYOTA_TARGETS_OF_MIR34B_AND_MIR34C	0.0754936	0.422265	0.173748	0.283789	1.3372	102	ZBTB20,GOLM1,TBC1D5,PDE7A,BRIP1,SYNE2,ZNF91,METTL15,CDCA7,PRELID2,ENAH,STIL,MMS22L,RAVER2,GALNT11,NSD3,TUBGCP3,TRA2A,MRE11,BMPR1A,SRSF4,STAG1,WWP2,ZNF107,NCOR1,GEN1,MIS18BP1,LMNB1,ARID1A,ALMS1,MDM4,ZNF254,PDXDC1,RAB3IP,GTF2I,CPSF6,SETD2,PHTF2,KIAA2026
GSE9509_LPS_VS_LPS_AND_IL10_STIM_IL10_KO_MACROPHAGE_20MIN_UP	0.075662	0.422596	0.181383	0.356742	1.39014	38	CHRM3,PBX1,NFKBIZ,TAFA2,NFIA,GATAD1,RHOB,ATXN7L1,NRIP1,DAPK1,ATP9A,LRP6,VPS8,NFATC2,RIN2,RAB27B,PKD2,RABGAP1,HSD17B11,ZNF862,SLC49A4,PPFIBP1,STX17,SESN3,SMARCA2
MIR590_5P	0.0756824	0.422641	0.179782	0.346934	1.38555	41	PAN3,MBNL3,STAG2,NFIA,NFIB,PDCD4,ELF2,PELI1,ARHGAP24,RBPJ,GRAMD2B,WWP1,CPEB3,RNF103,RMND5A,PLAG1,KRIT1,MAST4,UBR3,NIPAL2,ZBTB41,SOS2,HSD17B4
ICSBP_Q6	0.0757021	0.422682	0.17822	0.31879	1.36494	58	CHD6,H1-2,MAP2K6,SYNE2,CASK,ZFPM1,MEIS2,SOS1,WDPCP,ELK4,DDB2,PIGR,XRN1,NIPBL,FNBP1L,DUSP10,CYB5B,FRY,PIK3R3,SCML1,BBX,TFDP2
FAN_EMBRYONIC_CTX_OPC	0.0769231	0.425021	0.282013	-0.582168	-1.5056	6	TM4SF1,CCND1
SASSON_FSH_RESPONSE	0.0762943	0.425021	0.271289	-0.682125	-1.46939	4	CD55,VEGFA
GOBP_POSITIVE_REGULATION_OF_EPIDERMAL_GROWTH_FACTOR_RECEPTOR_SIGNALING_PATHWAY	0.0764706	0.425021	0.282013	-0.62108	-1.46328	5	PLAUR,CCDC88A
WP_GASTRIC_CANCER_NETWORK_2	0.0764706	0.425021	0.282013	-0.61961	-1.45982	5	S100A6
REACTOME_SIGNALING_BY_FGFR_IN_DISEASE	0.0768194	0.425021	0.186433	0.454872	1.45771	17	FGFR2,TRIM24,PIK3R1,SOS1,GAB1
REACTOME_MUSCLE_CONTRACTION	0.0769081	0.425021	0.287805	-0.398008	-1.45682	17	TPM4,ANXA1,ANXA2,VCL,ATP2A2
chr9p22	0.0768072	0.425021	0.197822	0.629523	1.4498	6	CCDC171,NFIB,DENND4C,ZDHHC21,TTC39B
NR5A1_TARGET_GENES	0.0767123	0.425021	0.271289	-0.75822	-1.44344	3	PKM
HP_CORONAL_CLEFT_VERTEBRAE	0.0767123	0.425021	0.271289	-0.757995	-1.44301	3	FLNB,HSPG2
GOBP_HEMOGLOBIN_METABOLIC_PROCESS	0.0767123	0.425021	0.271289	-0.756634	-1.44042	3	SLC25A37,EIF2AK1,CAT
GOBP_CELLULAR_RESPONSE_TO_ALCOHOL	0.0761905	0.425021	0.188204	0.473439	1.43975	14	ITPR2,TP53INP1,CFTR,PTEN,XRN1,FOXO3
GOCC_ASTROCYTE_PROJECTION	0.0767123	0.425021	0.271289	-0.755854	-1.43893	3	EZR,SLC7A11
KAMIKUBO_MYELOID_MN1_NETWORK	0.0767123	0.425021	0.271289	-0.755221	-1.43773	3	TPM4
HP_SHORT_FEMUR	0.0769231	0.425021	0.252961	-0.863695	-1.43525	2	FLNB
GOBP_OUTER_MITOCHONDRIAL_MEMBRANE_ORGANIZATION	0.0769231	0.425021	0.252961	-0.863686	-1.43524	2	HSP90AA1
GOBP_PROTEIN_INSERTION_INTO_MITOCHONDRIAL_OUTER_MEMBRANE	0.0769231	0.425021	0.252961	-0.863686	-1.43524	2	HSP90AA1
GOBP_GLUTATHIONE_BIOSYNTHETIC_PROCESS	0.0769231	0.425021	0.252961	-0.863162	-1.43437	2	SLC7A11
GOBP_NONRIBOSOMAL_PEPTIDE_BIOSYNTHETIC_PROCESS	0.0769231	0.425021	0.252961	-0.863162	-1.43437	2	SLC7A11
GOBP_REGULATION_OF_GLUTATHIONE_BIOSYNTHETIC_PROCESS	0.0769231	0.425021	0.252961	-0.863162	-1.43437	2	SLC7A11
MIR379_5P	0.0761905	0.425021	0.188204	0.471141	1.43276	14	NR6A1,TNRC6B,NHLRC3,NRARP,ESRP1,UBE2E3,TMLHE,MAP3K2,MCTP2,SMAP1
CAR_MLANA	0.0769231	0.425021	0.252961	-0.861592	-1.43176	2	FOSL1
GOBP_NEGATIVE_REGULATION_OF_SREBP_SIGNALING_PATHWAY	0.0769231	0.425021	0.252961	-0.861193	-1.43109	2	INSIG1
GOBP_REGULATION_OF_SREBP_SIGNALING_PATHWAY	0.0769231	0.425021	0.252961	-0.861193	-1.43109	2	INSIG1
MIR4756_3P	0.0767196	0.425021	0.184706	0.416324	1.43051	23	CTNNA3,CERS6,UBE2H,NFIB,ZNF519,UBE2W,AGFG1,RFX7,PTPN4,PHLPP1,GPATCH2,WDFY3
SCHAEFFER_PROSTATE_DEVELOPMENT_6HR_UP	0.0769231	0.425021	0.186433	0.433231	1.43048	20	PLEKHS1,SESN1,CFTR,PTEN,NDFIP2,PIK3R3,ACYP2,SMURF2,GFPT1,SLC35B3
GOMF_TAT_PROTEIN_BINDING	0.0769231	0.425021	0.252961	-0.860662	-1.43021	2	NPM1
REACTOME_TRAFFICKING_AND_PROCESSING_OF_ENDOSOMAL_TLR	0.0769231	0.425021	0.252961	-0.860393	-1.42977	2	HSP90B1
GOBP_RESPONSE_TO_SALT	0.0769231	0.425021	0.252961	-0.859686	-1.42859	2	HSF1,HNRNPD
WENG_POR_DOSAGE	0.0769231	0.425021	0.252961	-0.859462	-1.42822	2	ACTG1
GOBP_TOLERANCE_INDUCTION_TO_SELF_ANTIGEN	0.0769231	0.425021	0.252961	-0.859337	-1.42801	2	TGFBR2,LYN
GOCC_INTEGRIN_ALPHA2-BETA1_COMPLEX	0.0769231	0.425021	0.252961	-0.859337	-1.42801	2	ITGB1,LYN
REACTOME_PLATELET_ADHESION_TO_EXPOSED_COLLAGEN	0.0769231	0.425021	0.252961	-0.859337	-1.42801	2	ITGB1,LYN
GOMF_SERINE-TYPE_EXOPEPTIDASE_ACTIVITY	0.0769231	0.425021	0.202072	0.763463	1.42771	3	CPD,CTSA
ROZANOV_MMP14_CORRELATED	0.0769231	0.425021	0.202072	0.763268	1.42734	3	STK38,DAPK1,NNT
SCHAEFFER_SOX9_TARGETS_IN_PROSTATE_DEVELOPMENT_UP	0.0769231	0.425021	0.202072	0.763135	1.42709	3	FGFR2,HMGN3
GOMF_1-PHOSPHATIDYLINOSITOL-4-PHOSPHATE_3-KINASE_ACTIVITY	0.0769231	0.425021	0.202072	0.763011	1.42686	3	PIK3C2G,PIK3C2A
GSE32986_GMCSF_VS_GMCSF_AND_CURDLAN_LOWDOSE_STIM_DC_UP	0.0762425	0.425021	0.287805	-0.306445	-1.41579	37	TXNRD1,LDLR,ACTN4,JPT1,FDPS,ADAM9,SH3BGRL3,INPP1
GSE19888_CTRL_VS_TCELL_MEMBRANES_ACT_MAST_CELL_PRETREAT_A3R_INH_UP	0.076723	0.425021	0.183024	0.387912	1.41476	29	ELAPOR1,DCAF6,NFIA,UBE2H,APPL2,BRWD1,SERINC5,SUCO,TIA1,BMPR1A
GSE3920_IFNA_VS_IFNB_TREATED_ENDOTHELIAL_CELL_DN	0.0769231	0.425021	0.183024	0.380681	1.40536	31	SRGAP3,DAPK2,FOXP1,SPATA13,FARP1,DGKH,DMTF1,FRYL,MAP4K5,NSD3,FNIP2
MIR506_5P	0.0769231	0.425021	0.183024	0.380594	1.40504	31	TBC1D5,PAN3,TNRC6B,DEPTOR,NCKAP5,CERT1,TRAPPC8,ADNP,RFX3,TACC1
MIR940	0.0765432	0.425021	0.17822	0.342209	1.40027	45	PRKN,PARD3B,NR6A1,ABCC5,CTNNA3,DEPTOR,ETV6,CBFA2T2,ZNF608,SSH2,CASTOR2,MOB3B,FBXL20,HMGN3,SLC12A6,SOX6,USP9X,CNOT2,CCDC136,LHPP,ATXN1,TRIO,XPO7,ZC4H2,STEAP2,MFSD14B
GCM_Q2	0.0763547	0.425021	0.17822	0.338935	1.39892	48	RALYL,MAGI1,ETS2,TSC22D1,STAG2,BTBD9,SLC44A1,NIPBL,EXT1,RBPJ,SCML1,RBM14,CNNM2,NLK,MBNL1,RASGEF1B,ARID1A,PLD1,CCNT2,DAAM1,USP9X,APOLD1,NCOA6,SRPK2
CDPCR3HD_01	0.0761671	0.425021	0.17822	0.337708	1.39319	47	FOXN3,STAG2,NR3C2,CAMK2D,HNF4G,NFIB,WDPCP,BTBD3,C2CD5,CBFA2T2,EXT1,TSGA10,ZNF644,WNK1,TET2,CDIN1,AEBP2,ATXN7L1
MIR6807_3P	0.0769231	0.425021	0.179782	0.356592	1.38956	38	DACH1,FGFR2,SOS1,NFAT5,FAM169A,CHN2,MRE11,WAPL,CA8,ZNF680,PPM1D,ATP9A,MGAT4A,YTHDC1,RAB4A,APPBP2,NSUN3,PICALM,TLK1,HNF1B,MAST4
SMIRNOV_RESPONSE_TO_IR_6HR_UP	0.0769231	0.425021	0.179782	0.356462	1.38905	38	ZBTB20,SESN1,CCSER2,ITM2B,COQ8A,DDB2,FAM169A,SMAD5,PRKAB1,ZNF195,DSE,ZMAT3,ASTN2,CLK1,PPM1D,TMEM168,TOB1,NOTCH1
GOBP_VIRAL_GENOME_REPLICATION	0.0769231	0.425021	0.179782	0.360616	1.38842	36	PIK3C2G,PRKN,NR5A2,GAS6,NFIA,FAM111A
LTE2_UP.V1_UP	0.0768262	0.425021	0.179782	0.34887	1.38	40	SLC12A2,GOLM1,GCNT1,UNC13B,PLCB4,STAU2,APPL2,ATP6V1H,MEIS2,HMGCS2,NUMB,PDE8A,CLMN
MODULE_67	0.0767263	0.425021	0.181383	0.364573	1.37813	34	CCDC7,CARD18,ZSCAN31,DENND1B,AK3,SPPL3,ARID1B,ZNF638,TFPI,FBXL4,ARMC2,RHOU,USP24,ZNF107,IFT80,BTRC
HP_ANKYLOGLOSSIA	0.0767918	0.425021	0.2114	0.839745	1.36563	2	FAM111A,BCR
GOCC_CUL4B-RING_E3_UBIQUITIN_LIGASE_COMPLEX	0.0767918	0.425021	0.2114	0.839646	1.36547	2	DDB2,DDB1
GOBP_REGULATION_OF_DEFINITIVE_ERYTHROCYTE_DIFFERENTIATION	0.0767918	0.425021	0.2114	0.839569	1.36535	2	ZFPM1,RBFOX2
GOBP_NEGATIVE_REGULATION_OF_NOTCH_SIGNALING_PATHWAY_INVOLVED_IN_SOMITOGENESIS	0.0767918	0.425021	0.2114	0.838394	1.36344	2	NRARP,LFNG
GOBP_NOTCH_SIGNALING_PATHWAY_INVOLVED_IN_SOMITOGENESIS	0.0767918	0.425021	0.2114	0.838394	1.36344	2	NRARP,LFNG
GOBP_REGULATION_OF_NOTCH_SIGNALING_PATHWAY_INVOLVED_IN_SOMITOGENESIS	0.0767918	0.425021	0.2114	0.838394	1.36344	2	NRARP,LFNG
GOBP_REGULATION_OF_MONOCYTE_DIFFERENTIATION	0.0767918	0.425021	0.2114	0.837347	1.36173	2	FOXP1,ACIN1
LEE_METASTASIS_AND_RNA_PROCESSING_UP	0.0767918	0.425021	0.2114	0.837347	1.36173	2	RNGTT,ACIN1
GOBP_PROTEIN_K29-LINKED_UBIQUITINATION	0.0767918	0.425021	0.2114	0.837052	1.36125	2	PRKN,ITCH
GOBP_LATERAL_SPROUTING_FROM_AN_EPITHELIUM	0.0767918	0.425021	0.2114	0.836766	1.36079	2	FGFR2,BMP4
GOBP_MAMMARY_GLAND_FORMATION	0.0767918	0.425021	0.2114	0.836766	1.36079	2	FGFR2,BMP4
GOBP_MORPHOGENESIS_OF_AN_EPITHELIAL_BUD	0.0767918	0.425021	0.2114	0.836766	1.36079	2	FGFR2,BMP4
HP_LAMBDOIDAL_CRANIOSYNOSTOSIS	0.0767918	0.425021	0.2114	0.836766	1.36079	2	FGFR2,BMP4
HP_SPARSE_HAIR	0.0769048	0.425021	0.287805	-0.247658	-1.28624	61	LAMA3,ITGB4,LAMB3,COL17A1,ODC1,NPM1,PERP
PEREZ_TP53_TARGETS	0.0768398	0.425021	0.165657	0.247412	1.27564	189	ZBTB20,ANK3,ETNK1,TRAF5,TP53INP1,ELAPOR1,SLC22A23,MCF2L,MYO10,ABCC5,ZKSCAN1,FBXO34,MLXIP,VPS13B,ARID2,KDM6A,TMEM144,CHKA,COQ8A,BRWD1,CARD18,GRHL2,FAM214A,GAB1,RETREG1,NRARP,WDFY2,LIMK2,MON2,GALNT11,TSGA10,SMAD5,ZNF195,SPATA18,RHOB,FRY,MYO6,DOP1A,ZMAT3,RIC1,TNRC6C,ARID1B,FNIP2,CDIN1,FBXL20,BLNK,PHF21A,ALDH7A1,CFLAR,GPC4,KIF16B,RAPGEF5,DISP1,PCMTD2,SOX6,MBNL1,TOX,ZNF248,FCHO2,ARHGAP44,FGD4,GPCPD1,SUSD6,KLHL20,CEP120,MYLIP,TBC1D31,ASPSCR1,BRD1,APAF1,LRP5,MAP7
GCM2_TARGET_GENES	0.0768443	0.425021	0.160801	0.223213	1.24045	426	NAALADL2,GOLM1,ENC1,H1-5,ARID5B,SESN1,TEX9,NR5A2,MYO10,DLEU1,BAZ2B,H1-2,MAGI1,VPS13B,SYNE2,REV3L,PIK3R1,FNIP1,CCSER2,TNRC6B,N4BP2L2,PHIP,TSC22D1,TMPO,PHF3,KDM6A,CDK19,NFIA,CHKA,ATP13A4,NFIB,RAD51B,ATF7IP2,MEIS2,SOS1,ZSCAN31,SCAPER,MAP3K13,SH3BP4,GALNT7,OXR1,TDRD3,MACROD2,CEP350,GARS1-DT,ZDHHC20,PEAK1,TIAM2,FBXL17,MON2,PACS1,RBM33,ZNF608,CLASP2,ENAH,STIL,MMS22L,ATF7IP,ZNF518A,EXOC4,GALNT11,NSMCE2,RERE,TRAPPC8,ADNP,HBP1,PRKAB1,ARHGAP12,ZNF195,CCDC91,TIA1,SSH2,ANKRD28,HNRNPH1,OSBPL9,ZNF148,ALG13,ACIN1,ZNF736,ARID1B,EBLN3P,SNX14,RNF115,COG5,GTPBP10,CCDC14,WASL,LPGAT1,BBX,ALDH7A1,WASHC4,MIB1,MT-ND1,CTSA,TFPI,CFLAR,ZNF680,ERBIN,MAP2K5,TFDP2,WDR74,GPBP1L1,GFM2,CD164,LRRC8D,SPIN1,MAPRE2,HNRNPH3,ZNF107,SGK3,STEAP2-AS1,VPS50,MIS18BP1,NEK3,LMNB1,SOX6,CSTF3,ARID1A,PLD1,MDM4,SPG11,ACYP2,FCHO2,ACAP2,ARL4A,LRP6,GCC2,GALK2,NUMA1,TMBIM4,GTF2I,CEP120,NEK7,RBBP8,PEX13,NFATC2,DHRSX
GOBP_APOPTOTIC_PROCESS	0.0762748	0.425021	0.287805	-0.168032	-1.19221	316	PLAUR,HSP90B1,FOSL1,KRT18,SFN,ANXA1,IER3,HSP90AA1,CEACAM5,LRP8,SLC7A11,ACTN4,P4HB,TNS4,EPHA2,NPM1,PERP,ID1,GPI,MIF,FABP1,GAPDH,DDIT4,PHLDA2,GADD45A,S100A14,NME2,GSTP1,CAPN2,STK24,VEGFA,DNM2,VDAC2,MAP3K5,RACK1,VIL1
AGCATTA_MIR155	0.0770186	0.42548	0.17822	0.343199	1.37991	42	TP53INP1,MYO10,ARID2,NFAT5,GOLPH3L,HBP1,SSH2,MARCHF7,UBE2W,LCORL,G3BP2,SP3,SGK3,BACH1,PICALM,BRD1,STRN3,ZMYM2,HIVEP2,RAB6A,TAB2,CDC73,CAMTA1,CREBRF,ACVR2A,FBXO11,SLC39A10,PTPN2,CD47,TOMM20,NUFIP2,BCORL1
CSR_EARLY_UP.V1_UP	0.0771176	0.425929	0.287805	-0.361737	-1.51125	26	PLAUR,DDX21,PUM3,PTPN12,SHB,GTPBP4,NET1,TOP1
GOBP_TIGHT_JUNCTION_ASSEMBLY	0.0771741	0.425929	0.287805	-0.42051	-1.48813	15	ACTG1,CLDN18,EPHA2
HP_ABNORMALITY_OF_THE_RADIAL_HEAD	0.0771388	0.425929	0.190023	0.52901	1.45647	10	NIPBL,EXOC6B,CREBBP,ARID1B
HALLMARK_SPERMATOGENESIS	0.0771313	0.425929	0.186433	0.462243	1.43591	15	SLC12A2,CFTR,SPATA6,BRAF,AGFG1,ARL4A,ZC3H14,MAP7,MAST2,STAM2
GOMF_PHOSPHOLIPID_TRANSFER_ACTIVITY	0.0771654	0.425929	0.202072	0.70767	1.43004	4	PRELID2,CERT1
GOMF_ARYL_HYDROCARBON_RECEPTOR_BINDING	0.0771654	0.425929	0.202072	0.706673	1.42802	4	NCOA2,NCOA1
GSE14908_ATOPIC_VS_NONATOPIC_PATIENT_RESTING_CD4_TCELL_UP	0.0772105	0.426062	0.17822	0.34244	1.38506	43	NFKBIZ,FOXP1,CERS6,SPATA13,CEMIP2,ITM2B,TPD52,CLASP2,SNX13,PRKAB1,SUPT3H,COG5,LRRC8D,POGZ,ARFIP1,YAF2,ST7L,PIP4K2A,ZDHHC7
OSWALD_HEMATOPOIETIC_STEM_CELL_IN_COLLAGEN_GEL_UP	0.0773131	0.426559	0.179782	0.365889	1.39304	35	SLC12A2,TBC1D5,DLEU2,NR5A2,ETS2,SF3B1
GOBP_RECIPROCAL_HOMOLOGOUS_RECOMBINATION	0.0775623	0.427592	0.188204	0.505754	1.43579	11	BRIP1,RAD51B,MRE11,TOP2B,RAD50,MLH3,MSH5,RAD54B
GOBP_RECIPROCAL_MEIOTIC_RECOMBINATION	0.0775623	0.427592	0.188204	0.505754	1.43579	11	BRIP1,RAD51B,MRE11,TOP2B,RAD50,MLH3,MSH5,RAD54B
GOBP_HIPPO_SIGNALING	0.0775623	0.427592	0.188204	0.505328	1.43458	11	STK3,SHANK2,CIT,MOB3B
MIR589_5P	0.0775401	0.427592	0.184706	0.418959	1.42053	22	ROR1,HHAT,ZNF195,MYO6,BMPR1A,SLC12A6,TOX,PHKB,CALCOCO1,PIAS1,NPTN,ZC4H2,PKN2,TNRC6A
GOBP_POSITIVE_REGULATION_OF_BIOSYNTHETIC_PROCESS	0.0775595	0.427592	0.160801	0.225182	1.2403	373	ZBTB20,GLIS3,BCAS3,PBX1,WWOX,FGFR2,ARID5B,PRKN,TRIM24,CHD6,TP53INP1,NR5A2,NR6A1,NCOA2,TOX3,ZMIZ1,MLXIP,MAP2K6,PIK3R1,ZNF91,NCOA1,ZNF292,ETS2,PHIP,DCAF6,APBB2,NFIA,CASK,HNF4G,NFIB,ZFPM1,MEIS2,GRHL2,NCK2,ZFHX3,ELK4,SS18,ETV6,NFAT5,ELF2,TDRD3,TCF12,DMTF1,ARHGEF11,PDLIM1,NIPBL,TNKS,HIPK2,CASZ1,PAWR,HMBOX1,ATF7IP,FOXO3,APP,ARFGEF1,KMT2C,NSD3,SUCO,RBPJ,RERE,SMAD5,JMY,RB1,CREBBP,TET2,ATF7,MYO6,BMPR1A,ZNF148,ARID1B,SCAF8,SUPT3H,RBM14,MRTFB,RFX3,WASL,LPGAT1,NRIP1,HMGN3,MAP2K5,TFDP2,SP3,SMAD4,GPBP1L1,TACC1,BARX2,POGZ,MTA3,SPIN1,YTHDF3,ZNF107,PLSCR1,PPP1R12A,TOB1,NOTCH1,ZNF462,ARID1A,PLD1,CCNT2,DDX17,CDC7,BTRC,YAF2,MAP3K4,PPP4R3B,ZNF721,ASS1,LRP6,BACH1,CDK5RAP3,CPEB3,ZNF33A,GTF2I,BMPR2,NEK7,RAB3GAP1,PICALM,NFATC2,ZNF33B,PKD2,PER1,LRP5,RBM15,P2RX4,SMAD2,NCOA6,PLAG1,EPC1,CALCOCO1,PKD1,KAT6A,PRDM2,FANK1,TRIM38,HNF1B,BPTF,KMT2E,MAP3K2,ECD
GOBP_NEGATIVE_REGULATION_OF_INTRACELLULAR_PROTEIN_TRANSPORT	0.0776138	0.427739	0.287805	-0.571678	-1.5498	7	INSIG1,FERMT1,OS9,SP100,RANGAP1,UFM1,SUMO1
REACTOME_POSTMITOTIC_NUCLEAR_PORE_COMPLEX_NPC_REFORMATION	0.0776138	0.427739	0.287805	-0.571678	-1.5498	7	NUP98,POM121,RANGAP1,TNPO1,NUP85,AHCTF1,SUMO1
NABA_ECM_GLYCOPROTEINS	0.0776789	0.427961	0.287805	-0.527696	-1.52228	8	LAMA3,LAMB3
P53_DN.V2_UP	0.0776789	0.427961	0.287805	-0.527231	-1.52094	8	IER3,CEACAM5,IL1RN
MIR642B_5P	0.0782726	0.428573	0.184706	0.44805	1.44817	18	DACH1,PDZD8,ELK4,DMTF1,YTHDF3,ZMYND11,SLC35B3,AKAP1,GABPB2,LATS1,KDM3B
HP_ABNORMAL_VAGINA_MORPHOLOGY	0.0782726	0.428573	0.184706	0.447921	1.44775	18	CHRM3,WWOX,FGFR2,PPP1R12A,MTM1,IFT80,FREM2,INTU,SOX9,POLR1D,MAP3K1,CYB5A,CEP57,VAMP7,GATA4
MIR1915_5P	0.0783476	0.428573	0.190023	0.564992	1.44677	8	NCOA2,ZFYVE16,MTMR3,ZNF138,DAPK1,CEP70
GOBP_ATRIOVENTRICULAR_VALVE_DEVELOPMENT	0.0783476	0.428573	0.190023	0.564705	1.44603	8	ZFPM1,BMPR1A,SMAD4,NOTCH1,MDM4,BMPR2
GOBP_ATRIOVENTRICULAR_VALVE_MORPHOGENESIS	0.0783476	0.428573	0.190023	0.564705	1.44603	8	ZFPM1,BMPR1A,SMAD4,NOTCH1,MDM4,BMPR2
GSE45365_HEALTHY_VS_MCMV_INFECTION_CD11B_DC_IFNAR_KO_DN	0.0782726	0.428573	0.184706	0.446896	1.44444	18	MYO10,FAM110B,STAU2,MEIS2,PRELID2,PEAK1,TM9SF2,RASGEF1B,PLD1,MIPOL1
GOBP_MICROTUBULE_DEPOLYMERIZATION	0.0783476	0.428573	0.190023	0.563887	1.44394	8	NCKAP5,MID1,CLASP2,CLASP1,TTBK2
BIOCARTA_INSULIN_PATHWAY	0.0783133	0.428573	0.195789	0.625794	1.44121	6	PIK3R1,SOS1,MAPK8
MIR2114_3P	0.0783476	0.428573	0.190023	0.562055	1.43925	8	TSPAN3,NLK,MTMR3,AGFG1
MIR320E	0.0778364	0.428573	0.183024	0.406174	1.41798	24	SLC22A23,HIPK2,RBPJ,JMY,RFX3,POGZ,LMF1,CLASP1,ORMDL1,USP9X,RBM15,ZNF3,EIF4EBP2
GSE13229_MATURE_VS_INTMATURE_NKCELL_UP	0.0778364	0.428573	0.183024	0.406089	1.41768	24	FGFR2,ETNK1,MCF2L,CCSER1,RETREG1,PAWR,RERE
GSE36078_WT_VS_IL1R_KO_LUNG_DC_DN	0.07835	0.428573	0.287805	-0.305074	-1.39524	35	ANXA1,IER3,SERPINB1,DNAJC15,CAPRIN2,TARS3
GSE17721_CTRL_VS_CPG_4H_BMDC_DN	0.0781638	0.428573	0.176694	0.344052	1.37404	41	PIP5K1B,ETNK1,ELAPOR1,KANSL1L,FOXP1,APBB2,CLCN5,MACROD2,PAWR,BCKDHB,CPD,WASHC4,G3BP2
GSE35825_UNTREATED_VS_IFNG_STIM_MACROPHAGE_DN	0.0781441	0.428573	0.175204	0.317645	1.36003	58	FOXN3,SESN1,VPS13B,FAM110B,NCOA1,PYGB,XPR1,APPL2,ZFHX3,ARL15,TPCN1,ATF7IP,EXOC4,SUMF1,FBXL4,TFDP2,SP3,KIF16B,MBNL1,FCHO2,SETD2,NFATC2,PIP4K2A,S100PBP,UBE4B,RANBP9,GABPB2,CUL4A,TTLL5
HP_ABNORMALITY_IRIS_MORPHOLOGY	0.0782918	0.428573	0.172324	0.304063	1.35569	74	FGFR2,BRIP1,VPS13B,PIK3R1,LARGE1,ROR1,SF3B1,AMACR,SOS1,GRHL2,KITLG,FAM111A,HHAT,PTEN,CASZ1,STIL,RERE,ADNP,RB1,SMAD4,POGZ,FANCC,ELP4,EPG5,DISP1
GOBP_LIPID_TUBE_ASSEMBLY	0.0783133	0.428573	0.227987	-0.965457	-1.28205	1	SNX9
GOCC_CUTICULAR_PLATE	0.0783133	0.428573	0.227987	-0.965457	-1.28205	1	SNX9
GOBP_NEGATIVE_REGULATION_OF_MACROPHAGE_CHEMOTAXIS	0.0783133	0.428573	0.227987	-0.965108	-1.28159	1	MIF
GOBP_NEGATIVE_REGULATION_OF_MACROPHAGE_MIGRATION	0.0783133	0.428573	0.227987	-0.965108	-1.28159	1	MIF
GOBP_POSITIVE_REGULATION_OF_PROTEIN_KINASE_A_SIGNALING	0.0783133	0.428573	0.227987	-0.965108	-1.28159	1	MIF
GOBP_REGULATION_OF_MACROPHAGE_CHEMOTAXIS	0.0783133	0.428573	0.227987	-0.965108	-1.28159	1	MIF
GOBP_REGULATION_OF_PROTEIN_KINASE_A_SIGNALING	0.0783133	0.428573	0.227987	-0.965108	-1.28159	1	MIF
GOMF_DOPACHROME_ISOMERASE_ACTIVITY	0.0783133	0.428573	0.227987	-0.965108	-1.28159	1	MIF
GOMF_INTRAMOLECULAR_OXIDOREDUCTASE_ACTIVITY,_INTERCONVERTING_KETO-_AND_ENOL-GROUPS	0.0783133	0.428573	0.227987	-0.965108	-1.28159	1	MIF
GOMF_INTRAMOLECULAR_OXIDOREDUCTASE_ACTIVITY,_TRANSPOSING_C=C_BONDS	0.0783133	0.428573	0.227987	-0.965108	-1.28159	1	MIF
GOMF_PHENYLPYRUVATE_TAUTOMERASE_ACTIVITY	0.0783133	0.428573	0.227987	-0.965108	-1.28159	1	MIF
HP_JUVENILE_RHEUMATOID_ARTHRITIS	0.0783133	0.428573	0.227987	-0.965108	-1.28159	1	MIF
HP_ANGIOEDEMA	0.0783133	0.428573	0.227987	-0.96441	-1.28066	1	MYOF
HP_SWOLLEN_LIP	0.0783133	0.428573	0.227987	-0.96441	-1.28066	1	MYOF
GOCC_RNA_POLYMERASE_I_TRANSCRIPTION_REGULATOR_COMPLEX	0.0783133	0.428573	0.227987	-0.964061	-1.2802	1	TAF1D
GOCC_RNA_POLYMERASE_TRANSCRIPTION_FACTOR_SL1_COMPLEX	0.0783133	0.428573	0.227987	-0.964061	-1.2802	1	TAF1D
GOBP_ANTIMICROBIAL_HUMORAL_IMMUNE_RESPONSE_MEDIATED_BY_ANTIMICROBIAL_PEPTIDE	0.0783133	0.428573	0.227987	-0.963712	-1.27974	1	GAPDH
GOBP_KILLING_BY_HOST_OF_SYMBIONT_CELLS	0.0783133	0.428573	0.227987	-0.963712	-1.27974	1	GAPDH
GOBP_KILLING_OF_CELLS_IN_OTHER_ORGANISM_INVOLVED_IN_SYMBIOTIC_INTERACTION	0.0783133	0.428573	0.227987	-0.963712	-1.27974	1	GAPDH
GOBP_PEPTIDYL-CYSTEINE_S-TRANS-NITROSYLATION	0.0783133	0.428573	0.227987	-0.963712	-1.27974	1	GAPDH
GOMF_GLYCERALDEHYDE-3-PHOSPHATE_DEHYDROGENASE_(NAD(P)+)_(PHOSPHORYLATING)_ACTIVITY	0.0783133	0.428573	0.227987	-0.963712	-1.27974	1	GAPDH
GOMF_GLYCERALDEHYDE-3-PHOSPHATE_DEHYDROGENASE_(NAD+)_(PHOSPHORYLATING)_ACTIVITY	0.0783133	0.428573	0.227987	-0.963712	-1.27974	1	GAPDH
GOMF_PEPTIDYL-CYSTEINE_S-NITROSYLASE_ACTIVITY	0.0783133	0.428573	0.227987	-0.963712	-1.27974	1	GAPDH
HOLLEMAN_PREDNISOLONE_RESISTANCE_B_ALL_DN	0.0783133	0.428573	0.227987	-0.963712	-1.27974	1	GAPDH
WP_HIF1A_AND_PPARG_REGULATION_OF_GLYCOLYSIS	0.0783133	0.428573	0.227987	-0.963712	-1.27974	1	GAPDH
GOBP_NEGATIVE_REGULATION_OF_T_CELL_MIGRATION	0.0783133	0.428573	0.227987	-0.963364	-1.27927	1	LRCH1
HP_EAR_PAIN	0.0783133	0.428573	0.227987	-0.963015	-1.27881	1	KRT6B
HP_FINGERNAIL_DYSPLASIA	0.0783133	0.428573	0.227987	-0.963015	-1.27881	1	KRT6B
HP_LINEAR_ARRAYS_OF_MACULAR_HYPERKERATOSES_IN_FLEXURAL_AREAS	0.0783133	0.428573	0.227987	-0.963015	-1.27881	1	KRT6B
HP_ONYCHOGRYPOSIS_OF_FINGERNAIL	0.0783133	0.428573	0.227987	-0.963015	-1.27881	1	KRT6B
MIR4503	0.0783848	0.428627	0.172324	0.308356	1.37129	72	ITPR2,STAG2,WDR7,MID1,DENND4C,TPD52,ANKRD12,STXBP5,KMT2C,MAP4K5,SMAD5,ZNF195,FNIP2,WLS,GTPBP10,YTHDF3,CAPS2,ARFIP1,LMNB1,RAP1GAP2,MBNL1,MDM4,SLC17A5,TMBIM4,CPSF6,SETD2,TM7SF3,BPTF,BICRAL,RABGAP1,RANBP9,RAP1A,DYRK1A,SEC24B,CDK13,SESN3,PACSIN2,SIMC1,GDAP2,GPRIN3,HELZ,CNTRL,PIK3C3,PBLD,TMEM135,USP13,FAM120A,SPAST,PPP1R21,MED13,DCTN4
GOBP_NEGATIVE_REGULATION_OF_PROTEIN_PHOSPHORYLATION	0.0783846	0.428627	0.287805	-0.254064	-1.30402	54	GPRC5A,SFN,PLEC,NPM1,DDIT4,GADD45A,GSTP1,RACK1
GSE17721_POLYIC_VS_PAM3CSK4_24H_BMDC_DN	0.0784108	0.428701	0.287805	-0.306275	-1.42069	38	HSP90B1,ACADVL,BHLHE40,NPM1,PUM3,ADAM9,DGAT1
GOBP_INSULIN-LIKE_GROWTH_FACTOR_RECEPTOR_SIGNALING_PATHWAY	0.0785498	0.428781	0.195789	0.659159	1.44666	5	PIK3R1,PHIP
HP_ABNORMAL_NUMBER_OF_ERYTHROID_PRECURSORS	0.0785498	0.428781	0.195789	0.658285	1.44474	5	SF3B1,TET2,CDIN1
HP_ERYTHROID_HYPERPLASIA	0.0785498	0.428781	0.195789	0.658285	1.44474	5	SF3B1,TET2,CDIN1
GOBP_REGULATION_OF_VASCULAR_ENDOTHELIAL_GROWTH_FACTOR_SIGNALING_PATHWAY	0.0785498	0.428781	0.195789	0.657382	1.44276	5	SEMA6A,MYO1C,DAB2IP,TSPAN12,PIK3CB
HP_APLASIA_HYPOPLASIA_INVOLVING_THE_SKELETAL_MUSCULATURE	0.0785498	0.428781	0.195789	0.657237	1.44244	5	REV3L,LARGE1,MAP3K20
HP_ABNORMALITY_OF_THE_INTERNAL_AUDITORY_CANAL	0.0784929	0.428781	0.199915	0.760384	1.42195	3	FGFR2,PTEN
HP_NARROW_INTERNAL_AUDITORY_CANAL	0.0784929	0.428781	0.199915	0.760384	1.42195	3	FGFR2,PTEN
GOMF_LIPID_PHOSPHATASE_ACTIVITY	0.0784929	0.428781	0.199915	0.760126	1.42146	3	EPHX2,PLPP1,PLPP5
LMO2COM_02	0.0785071	0.428781	0.179782	0.366431	1.37573	33	PIP5K1B,NR5A2,CCSER2,STARD13,ZFPM1,ARHGEF10L,ECHDC2,MAP4K5,SP3,TACC1,TOB1,MBNL1,TTBK2
HP_APLASIA_HYPOPLASIA_INVOLVING_BONES_OF_THE_FEET	0.078478	0.428781	0.172324	0.296066	1.34314	83	SLC12A2,FGFR2,ZMIZ1,VPS13B,TNRC6B,MBD5,PIGN,NIPBL,CASZ1,CERT1,RBPJ,RERE,ARID1B,TANC2,FBXL4,TTC21B,PPM1D,SMAD4,GPC4,JARID2,NOTCH1,ALMS1,IFT80,MIA3,CEP120,USP9X,IFT122,KAT6A,WDFY3,BPTF,KMT2E,DYM,UBE4B,HS2ST1,HDAC8,TRIP11,OFD1,DYRK1A
GSE6259_BCELL_VS_CD4_TCELL_UP	0.0785905	0.428866	0.287805	-0.307026	-1.40117	34	TM4SF1,TMSB10,ACTN4,HSPG2,TAF1D,SLC25A37,ZMYND8,CHCHD10
GSE27786_LIN_NEG_VS_MONO_MAC_DN	0.0785805	0.428866	0.17822	0.36574	1.39247	35	CHRM3,VPS13B,CEMIP2,CASK,ARHGEF10L,SNX13,SH3YL1,BMPR1A,STK38,USP12,SPIDR,NCOR1
HP_DYSPNEA	0.0786153	0.428866	0.287805	-0.248002	-1.35952	73	LAMA3,LAMB3,PLEC,LDLR,ACADVL,NPM1,KRT6B,IL1RN,ITGA3,VCL,PFN1,SSR4,TGFBR2,CHCHD10,ETFA
GOCC_MITOCHONDRIAL_INNER_MEMBRANE	0.0786153	0.428866	0.287805	-0.247988	-1.35944	73	ACADVL,DNAJC15,UQCRQ,COX6A1,COX6B1,UQCRB,ATP5MF,UQCR10,COX6C,NDUFA1,SLC25A37,UQCR11,ATAD3B,ATP5MK,ATP5F1D,ATP5F1E,MRPS5,CHCHD10,ATP5MJ,DAP3,NDUFS5
PID_UPA_UPAR_PATHWAY	0.0786812	0.429022	0.287805	-0.526067	-1.51758	8	PLAUR,ITGA3,ITGB1
GOBP_POSITIVE_REGULATION_OF_EPIDERMAL_CELL_DIFFERENTIATION	0.0786812	0.429022	0.287805	-0.525983	-1.51734	8	SFN,NME2
GOBP_POSITIVE_REGULATION_OF_EPIDERMIS_DEVELOPMENT	0.0786812	0.429022	0.287805	-0.525983	-1.51734	8	SFN,NME2
MIR10525_3P	0.0787293	0.429207	0.186433	0.493226	1.43301	12	RCOR3,HMGN3,HNRNPH3,PCMTD2,EXPH5,SLX4IP,ZMYM2,ANKIB1,RTN3
GOBP_EXCRETION	0.0787402	0.429207	0.199915	0.705309	1.42527	4	CLCN5,NFAT5
MIR605_3P	0.0787879	0.429264	0.173748	0.312218	1.36072	65	ZBTB20,SLC12A2,TP53INP1,PIK3R1,SOS1,RETREG1,FMO5,HMGCS2,MACROD2,DUSP10,ENAH,TIA1,LRRC28,ZNF124,FNDC3A,CPD,ALDH7A1,GFM2,MTM1,TTBK2,SLCO5A1,NUMA1,NFATC2,STEAP3,DMXL2,SCAI,CALCOCO1,BPTF,RABGAP1,PGAP1,IPO8,NIPAL2,ZBTB41,MED14
GSE43863_TH1_VS_TFH_EFFECTOR_CD4_TCELL_DN	0.0787879	0.429264	0.173748	0.310662	1.35394	65	PBX1,FOXP1,BAZ2B,SF3B1,BRWD1,FAM214A,FRYL,TRAPPC8,HBP1,CREBBP,HNRNPH1,TNRC6C,FBXL20,GRAMD2B,SMAD4,USP24,C4orf19,SENP7,ARID1A,TTBK2,THEM4,RAB3IP,SUSD6,BACH1,TBC1D15,SLC35B3,TMLHE,WDR82,ZMYM2,ZNRF1,TNS3,ZBED6,SMIM14,TRIO
MIR4276	0.0787879	0.429264	0.173748	0.3104	1.35279	65	PBX1,ANK3,PCDH7,TSC22D1,CDK19,CLCN5,GAB1,BTBD3,CBLB,DGKH,CDCA7,STXBP5,JMY,RB1,TET2,RICTOR,TANC2,ITGB8,ALS2,MTX2,C4orf19,SGK3,MIS18BP1,RASGEF1B
MIR6880_5P	0.0789116	0.42987	0.184706	0.469311	1.42719	14	NCOA2,XPR1,ELK4,TPCN1,COG6,ESRP1
GOBP_RESPONSE_TO_CORTICOSTERONE	0.0790191	0.430319	0.266351	-0.678456	-1.46149	4	FOSL1,CCND1
GOBP_POSITIVE_REGULATION_OF_PROTEIN_KINASE_ACTIVITY	0.0790114	0.430319	0.287805	-0.236988	-1.2904	72	CEMIP,GPRC5A,HSP90AA1,LRP8,NPM1,SNX9,ADAM9,VEGFA,CCND1,MAP3K5,CCDC88A,MST1R,TGFBR2,RHOA,ACSL1
GSE17721_POLYIC_VS_CPG_12H_BMDC_DN	0.0791343	0.430878	0.287805	-0.269253	-1.33934	48	RAB10,FASN,FDPS,ID1,PUM3,COX6A1,TMA7,FAM133B,GNL3,NOC2L,RHOA,ABCC1
REACTOME_PROGRAMMED_CELL_DEATH	0.0791803	0.431061	0.287805	-0.27829	-1.36849	47	SFN,PLEC,CDC37,HSP90AA1,DSG3,STK24,UBA52
XU_HGF_TARGETS_REPRESSED_BY_AKT1_DN	0.0792507	0.431308	0.190023	0.59078	1.44077	7	DLEU2,NFAT5,STXBP6,MAP2K5
HP_APLASIA_HYPOPLASIA_OF_THE_CLAVICLES	0.0792507	0.431308	0.190023	0.590572	1.44027	7	FGFR2,PTEN,BMPR1A,MTX2
HP_POSTNATAL_GROWTH_RETARDATION	0.0792839	0.431352	0.17822	0.363985	1.37591	34	BRIP1,ARID2,KDM6A,CASK,FAM111A,MBD5,NIPBL,RERE,CREBBP,BRAF,ARID1B,MTX2,ARID1A,DMXL2,PLAG1,DYM,PNPLA8,HDAC8
GSE1460_CD4_THYMOCYTE_VS_NAIVE_CD4_TCELL_CORD_BLOOD_DN	0.0792839	0.431352	0.17822	0.362214	1.36922	34	FGFR2,PIP5K1B,NR5A2,H1-2,MID1,COQ8A,GRHL2,NCK2,LRIG1
MIR3145_5P	0.0793238	0.431433	0.179782	0.384762	1.40327	29	SLC22A23,KIAA1328,ELK4,ETV6,OXR1,CREBBP,ARHGEF12,RFX3,PHF21A,JARID2,PIP4K2A,PDS5A,STRN3,CALCOCO1,CDK8,TBC1D12,CREBZF
GOBP_CELLULAR_NITROGEN_COMPOUND_BIOSYNTHETIC_PROCESS	0.0793173	0.431433	0.156312	0.204728	1.17081	802	ZBTB20,DACH1,GLIS3,BCAS3,FOXN3,PBX1,ENC1,WWOX,STK3,H1-5,FGFR2,IVNS1ABP,PTPRK,ARID5B,PRKN,CMPK1,TRIM24,CHD6,TRAF5,BRIP1,TP53INP1,NR5A2,NR6A1,FOXP1,CERS6,BAZ2B,NCOA2,ZKSCAN1,TOX3,H1-2,ZMIZ1,MLXIP,PAN3,REV3L,CDKAL1,PIK3R1,FNIP1,ZNF91,H4C5,NCOA1,ZNF292,TNRC6B,ARID2,N4BP2L2,ZNF678,ETS2,PHIP,TSC22D1,GAS6,DCAF6,PHF3,ROR1,APBB2,GOLGB1,NFIA,NR3C2,CASK,CAMK2D,HNF4G,NFIB,SGMS1,ZNF519,ZFPM1,PER3,MEIS2,BRWD1,GRHL2,SUCLA2,ZSCAN31,PDCD4,NCK2,ZFHX3,ELK4,MED13L,MAP3K13,SS18,RCOR3,DPH6,ETV6,NFAT5,PTEN,ELF2,NRARP,GATAD1,TDRD3,CDCA7,TCF12,DMTF1,ARHGEF11,CBFA2T2,PDLIM1,XRN1,NIPBL,PDE8A,TNKS,HIPK2,CASZ1,PUM2,PSPC1,PAWR,ZNF608,HMBOX1,TYMS,PELI1,ATF7IP,ZNF518A,FOXO3,APP,MAPK8,ZNF326,KMT2C,NSD3,CYB5B,RBPJ,NME7,RERE,ZNF644,SMAD5,ADNP,HBP1,JMY,RB1,AK3,CREBBP,TET2,ZNF195,TNFRSF11A,TIA1,ZNF117,MNAT1,MRE11,ATF7,MYO6,BMPR1A,ZNF148,ROCK1,ZNF736,TNRC6C,ARID1B,ZNF124,EGLN1,FNIP2,LCORL,SCAF8,MRPS28,SUPT3H,SCML1,RBM14,MRTFB,RRM2B,RFX3,AEBP2,WASL,PHF21A,BBX,ALDH7A1,NRIP1,NLK,CFLAR,ZNF680,HMGN3,ERBIN,MAP2K5,TFDP2,TTC21B,PPM1D,G3BP2,ZNF138,SP3,WWP1,DAPK1,SMAD4,GPBP1L1,GFM2,TACC1,SLC25A16,BARX2,TARBP1,WWP2,POGZ,MTA3,SPIN1,ELP4,YTHDF3,ZNF10,PDK4,ZNF107,POLA1,JARID2,ZNF280D,NCOR1,PLSCR1,PPP1R12A,SGK3,ZMYND11,ARID4B,TOB1,NOTCH1,SOX6,ZNF462,TOX,ARID1A,PLD1,IRF2BP2,ZNF248,CCNT2,EPC2,ORMDL1,DDX17,MDM4,ZNF254,BTRC,SMURF2,YAF2,RFX7,MAP3K4,ZNF721,PHF14,ASS1,LRP6,BACH1,GFPT1,CDK5RAP3,KDM4A,PRKCI,ERN2,ZNF75D,PHF20L1,NSUN3,CPEB3,ZNF33A,GTF2I,BMPR2,NEK7,PICALM,RBBP8,SETD2,NFATC2,AFMID,SLC35B3,TMLHE,USP9X
REACTOME_DEVELOPMENTAL_BIOLOGY	0.0793478	0.431495	0.16318	0.250688	1.28348	175	SEMA6A,PBX1,ARHGEF28,SRGAP3,ANK3,NR5A2,NR6A1,MYO10,FOXP1,NCOA2,MAP2K6,H2AC6,PIK3R1,H4C5,NCOA1,TSC22D1,KDM6A,CDK19,H3C2,HNF4G,H2AC20,SOS1,NCK2,MED13L,GAB1,EPHB2,TCF12,LIMK2,ARHGEF11,NUMB,CLASP2,ENAH,CACNA1D,FOXO3,MAPK8,KMT2C,RBPJ,CREBBP,RHOB,PIK3R3,FAM120B,ROCK1
GSE9650_NAIVE_VS_EFF_CD8_TCELL_UP	0.0793651	0.431521	0.173748	0.318529	1.36827	59	ZBTB20,ANKRD10,SESN1,MUC13,ABCC5,ETS2,CASK,SLC44A1,RETREG1,BCKDHB,PELI1,APP,GALNT11,RERE,ZNF638,PCM1,MFN1,NOTCH1,NNT,RAB3IP,PHTF2,MAP7,P2RX4,PKD1,CD2AP,ZNRF1,RNF38,MBTD1
GOBP_RESPONSE_TO_STEROL	0.0794118	0.43157	0.276501	-0.618947	-1.45825	5	LRP8,INSIG1,TGFBR2
GOBP_RESPONSE_TO_MINERALOCORTICOID	0.0794118	0.43157	0.276501	-0.616209	-1.4518	5	FOSL1,CCND1
WP_REGULATION_OF_ACTIN_CYTOSKELETON	0.0794045	0.43157	0.175204	0.338465	1.37963	44	PIK3C2G,CHRM3,FGFR2,PIP5K1B,DIAPH3,PIK3R1,SOS1,ENAH,BRAF,SSH2,PIK3R3,ROCK1
HERNANDEZ_ABERRANT_MITOSIS_BY_DOCETACEL_4NM_DN	0.0794521	0.431653	0.266351	-0.749593	-1.42701	3	TXNRD1
GOBP_SPERMATID_NUCLEUS_DIFFERENTIATION	0.0794521	0.431653	0.266351	-0.748603	-1.42513	3	SRPK1,KDM3A,PSME4
MORF_FOSL1	0.0795181	0.431944	0.172324	0.306703	1.34239	67	TRIM24,DAPK2,MAGI1,NR3C2,SCAPER,NFAT5,PTEN,PIGR,EPHB2,MON2,FRYL,EXOC4,FRY,TANC2,SUPT3H,PPP1R12B,LPGAT1,PCM1,MFN1,CEP162,TFDP2,BARX2,GNPAT,LRP6,CPEB3,NTPCR,DOCK1,ZNF33B,BRD1
TRAVAGLINI_LUNG_SIGNALING_ALVEOLAR_EPITHELIAL_TYPE_2_CELL	0.0795663	0.432138	0.287805	-0.569606	-1.54419	7	CLDN18,FASN,S100A14
MIR647	0.0796221	0.432304	0.183024	0.446568	1.44338	18	PLEKHS1,SLC44A1,SS18,CEP350,NIPBL,ARID1A,PLD1,NFATC2,ZBTB41,ZBTB44,TBC1D16,TMEM91,ARNT
REACTOME_DNA_DAMAGE_TELOMERE_STRESS_INDUCED_SENESCENCE	0.0796221	0.432304	0.183024	0.446545	1.4433	18	H1-5,H1-2,H2AC6,H4C5,H2AC20,RB1,MRE11,LMNB1,RAD50,H2AC8,H4-16,CABIN1,H2AC7,POT1,H2AZ2,EP400,NBN
HMGIY_Q6	0.0798479	0.433462	0.176694	0.36441	1.38741	35	MYBPC1,FOXP1,MAP2K6,TSC22D1,PTBP2,PPM1B,RASAL2,ANKRD12,RBPJ,ANKRD28,NLK,GEN1,MBNL1,IFT80
REACTOME_INLB_MEDIATED_ENTRY_OF_LISTERIA_MONOCYTOGENES_INTO_HOST_CELL	0.0798817	0.433508	0.276501	-0.580586	-1.5015	6	MET,UBA52,HGS,GRB2
GOMF_LAMININ_BINDING	0.0798817	0.433508	0.276501	-0.57812	-1.49513	6	ADAM9,ITGA3,ITGB1,ADGRG6,NTN4,CTSS
HP_ABNORMAL_ILEUM_MORPHOLOGY	0.0799439	0.433778	0.186433	0.526615	1.44987	10	BRIP1,ALG13,FANCC,GPC4,PPP1R12A,USP9X
WP_SUDDEN_INFANT_DEATH_SYNDROME_SIDS_SUSCEPTIBILITY_PATHWAYS	0.0800696	0.43432	0.287805	-0.385024	-1.49982	20	HSP90B1,BHLHE40,GAPDH,IL1RN,VEGFA
GSE10325_BCELL_VS_MYELOID_DN	0.0800696	0.43432	0.287805	-0.384004	-1.49585	20	PLAUR,ACTG1,TESC,IL1RN
CHIANG_LIVER_CANCER_SUBCLASS_INTERFERON_DN	0.080163	0.43432	0.183024	0.460126	1.44947	16	LGR5,AMACR,FAM169A,TRPM7,NEK3,EXPH5,USP54,DAAM1,ASPSCR1,CRLS1,GABPB2
HP_HYPOPLASTIC_FIFTH_TOENAIL	0.080315	0.43432	0.197822	0.704979	1.4246	4	ARID2,ARID1B,ARID1A
GOBP_POSITIVE_REGULATION_OF_OXIDATIVE_STRESS-INDUCED_CELL_DEATH	0.080315	0.43432	0.197822	0.704733	1.4241	4	PAWR,FOXO3
HP_GAZE_EVOKED_NYSTAGMUS	0.0801688	0.43432	0.186433	0.53255	1.42356	9	WWOX,MRE11,SPG11,ATXN1,GCH1
GOBP_NEGATIVE_REGULATION_OF_FIBROBLAST_PROLIFERATION	0.0801688	0.43432	0.186433	0.531531	1.42083	9	DACH1,TP53INP1,PAWR
GSE40274_FOXP3_VS_FOXP3_AND_SATB1_TRANSDUCED_ACTIVATED_CD4_TCELL_UP	0.0801688	0.43432	0.186433	0.53136	1.42038	9	XIST,LRIG3,CIT,SLC40A1,H2AC15
GOCC_SARCOPLASMIC_RETICULUM	0.0801688	0.43432	0.186433	0.528575	1.41293	9	ITPR2,ANK3,SYNE2,CAMK2D
GOBP_POSITIVE_REGULATION_OF_EPITHELIAL_CELL_APOPTOTIC_PROCESS	0.0801688	0.43432	0.186433	0.525713	1.40528	9	PDCD4,FOXO3,TIA1,PLA2R1,PRKCI
MIR3689A_5P_MIR3689B_5P_MIR3689E_MIR3689F	0.080207	0.43432	0.17822	0.386148	1.39658	28	ZBTB20,PTCHD4,SHANK2,NCKAP5,ITM2B,PPM1B,CERT1,ROCK1,REPS2,ZNF107,LRP6,PHF20L1,PHTF2,EMC2,BTBD8,CDC14A
GOBP_DIVALENT_INORGANIC_CATION_HOMEOSTASIS	0.0801345	0.43432	0.287805	-0.259259	-1.30136	49	NPSR1,CEMIP,HSP90B1,CD55
NAKAYAMA_SOFT_TISSUE_TUMORS_PCA2_UP	0.0803213	0.43432	0.224966	-0.961968	-1.27742	1	AHNAK2
GOBP_CELL_PROLIFERATION_INVOLVED_IN_EMBRYONIC_PLACENTA_DEVELOPMENT	0.0803213	0.43432	0.224966	-0.96127	-1.27649	1	PHLDA2
GOBP_REGULATION_OF_CELL_PROLIFERATION_INVOLVED_IN_EMBRYONIC_PLACENTA_DEVELOPMENT	0.0803213	0.43432	0.224966	-0.96127	-1.27649	1	PHLDA2
GOBP_REGULATION_OF_GROWTH_HORMONE_ACTIVITY	0.0803213	0.43432	0.224966	-0.96127	-1.27649	1	PHLDA2
GOBP_REGULATION_OF_SPONGIOTROPHOBLAST_CELL_PROLIFERATION	0.0803213	0.43432	0.224966	-0.96127	-1.27649	1	PHLDA2
GOBP_SPONGIOTROPHOBLAST_CELL_PROLIFERATION	0.0803213	0.43432	0.224966	-0.96127	-1.27649	1	PHLDA2
GOBP_SPONGIOTROPHOBLAST_LAYER_DEVELOPMENT	0.0803213	0.43432	0.224966	-0.96127	-1.27649	1	PHLDA2
GOBP_SPONGIOTROPHOBLAST_LAYER_DEVELOPMENTAL_GROWTH	0.0803213	0.43432	0.224966	-0.96127	-1.27649	1	PHLDA2
NAKAJIMA_MAST_CELL	0.0803213	0.43432	0.224966	-0.96127	-1.27649	1	PHLDA2
SHIRAISHI_PLZF_TARGETS_UP	0.0803213	0.43432	0.224966	-0.96127	-1.27649	1	PHLDA2
HP_ABNORMALITY_OF_THE_BLADDER	0.0803783	0.43456	0.169571	0.288707	1.3397	93	CHRM3,PBX1,WWOX,FGFR2,FOXP1,ZMIZ1,TBCK,AUH,NFIA,SLC44A1,RETREG1,CIT,PIGN,NIPBL,RALGAPA1,HLA-B,EXT1,STIL,KMT2C,RERE,ADNP,CREBBP,DSE,ALG13,RRM2B,COG5,NRIP1,ALS2
REACTOME_DNA_METHYLATION	0.0804911	0.434965	0.183024	0.478513	1.4303	13	H2AC6,H4C5,H3C2,H2AC20
GSE43863_NAIVE_VS_MEMORY_TH1_CD4_TCELL_D150_LCMV_DN	0.0804911	0.434965	0.183024	0.477516	1.42732	13	LINC01091,MAP2K6,VPS13B,PIGR,PPM1H,KDM4A,ARHGEF5
GSE22601_DOUBLE_POSITIVE_VS_CD8_SINGLE_POSITIVE_THYMOCYTE_UP	0.0804878	0.434965	0.172324	0.319849	1.36094	56	ETNK1,FOXP1,UBE2H,PCMTD1,STIM2,OXR1,PTEN,ANKH,PDLIM1,RBM33,PELI1,NSD3,SSH2,MYO6,STK38,SNX14,WASHC4,NRIP1,CD164,PPP1R12A,PCMTD2
HP_SENSORIMOTOR_NEUROPATHY	0.0805369	0.435121	0.181383	0.436684	1.43832	19	MT-ATP6,AMACR,MRE11,VPS41,RRM2B,MT-ND1,SPG11
GSE7460_FOXP3_MUT_VS_WT_ACT_TCONV_DN	0.0805452	0.435121	0.173748	0.332649	1.38007	50	XIST,CAMK2D,SLC44A1,APPL2,ELK4,ELF2,PEAK1,PDLIM1,FNBP1L,APP,FRY,MOB3B,RFX3,PPM1L,SMAD4,DNMBP,ZNF280D,PI4KB,TOX,IFT80,RAB3IP,ASS1,RIN2,NTPCR,PDS5A,CALCOCO1,CD2AP,OGDH,GCH1
MIR4797_5P	0.0806242	0.435275	0.17822	0.385337	1.41428	30	CHD6,DIAPH3,ZMIZ1,NFIA,SERINC5,GALNT7,CREBBP,TSPAN3,FRY,ARHGEF12,ARGLU1,RAB4A,CCNT2,ZNF75D,KAT6A,JKAMP,SLC25A36,CCNY,PIAS1,STEAP2,MRNIP,TSG101
MIR4716_3P	0.0806242	0.435275	0.17822	0.382771	1.39601	29	ZBTB20,CHD6,SLC22A23,RAD51B,RALGPS1,ATF7,STXBP4,LPGAT1,ALDH7A1,PCM1,SLC12A6,USP54,PHLPP1,KLHL13,APOLD1,MAN1A2,ZNRF2
BROWNE_HCMV_INFECTION_1HR_DN	0.0806242	0.435275	0.17822	0.38236	1.39451	29	GCNT1,PLCB4,ICA1,MGMT,SLC16A2,HIPK2,SMAD5,ATF7,ARHGEF12,SRGAP2,MTM1
BENPORATH_PRC2_TARGETS	0.0806242	0.435275	0.17822	0.374534	1.39055	32	DACH1,PIP5K1B,ELAPOR1,LGR5,SLC9A2,CLCN5,ZFHX3,HHAT,CASZ1,CACNA1D,TET2,ASTN2,STXBP6,REPS2,BARX2
MIR4529_3P	0.0806916	0.435512	0.188204	0.588915	1.43623	7	MBD5,RB1,KCNJ3,PHF21A,DAAM1
GSE36891_UNSTIM_VS_POLYIC_TLR3_STIM_PERITONEAL_MACROPHAGE_DN	0.0807062	0.435512	0.175204	0.358476	1.38018	36	NFKBIZ,LARGE1,SPATA13,DENND1B,PDE8A,PELI1,NSD3,TNFRSF11A,DOP1A,G3BP2,CD164,MGAT4A,ASS1,PHLPP1,TMEM51,RIN2
CRX_Q4	0.0807062	0.435512	0.175204	0.35838	1.37981	36	ZBTB20,NR6A1,NCOA2,H1-2,ETS2,TSC22D1,CASK,NIPBL,ECHDC2
GOBP_NEGATIVE_REGULATION_OF_PROGRAMMED_CELL_DEATH	0.0807294	0.435569	0.287805	-0.199203	-1.27082	142	PLAUR,HSP90B1,KRT18,SFN,ANXA1,IER3,CEACAM5,NPM1,ID1,GPI,MIF,FABP1,NME2,GSTP1,MET,VEGFA,VDAC2,VIL1
GSE15330_HSC_VS_MEGAKARYOCYTE_ERYTHROID_PROGENITOR_DN	0.0807453	0.435587	0.173748	0.340647	1.36965	42	ZBTB20,SESN1,DCAF6,SCAPER,ELK4,LRIG1,TPCN1,PELI1,ABCD3,DSE,WLS,TFPI,TOP2B,IFT80,RAB3IP,LRP6
RGAGGAARY_PU1_Q6	0.0807601	0.435599	0.169571	0.292921	1.34513	87	ITPR2,MUC13,STARD13,TMPO,NR3C2,MEIS2,ICA1,ETV6,NFAT5,SPATA6,TCF12,DMTF1,NIPBL,CACNA1D,ARFGEF1,SLC39A14,BRAF,PLA2G4A,ANKRD28,PIK3R3,DOP1A,LRRC28,ROCK1,SCAF8,FBXL20,SWT1,CTSA,HMGN3,MTX2,PTBP3,PI4KB
GOBP_LIPOPROTEIN_BIOSYNTHETIC_PROCESS	0.0808625	0.435878	0.181383	0.452207	1.44917	17	ATG10,HHAT,PPM1B,PIGN,ZDHHC20,ZDHHC11B,ZDHHC13,RAB3GAP1,ZDHHC21,ZDHHC7,PGAP1
GOBP_PROTEIN_LIPIDATION	0.0808625	0.435878	0.181383	0.452207	1.44917	17	ATG10,HHAT,PPM1B,PIGN,ZDHHC20,ZDHHC11B,ZDHHC13,RAB3GAP1,ZDHHC21,ZDHHC7,PGAP1
GSE14415_INDUCED_TREG_VS_FOXP3_KO_INDUCED_TREG_IL2_CULTURE_DN	0.0808625	0.435878	0.181383	0.451845	1.44801	17	BCAS3,PDCD4,PACS1,PPM1H,CNNM2,CTSA
MIR4791	0.0808625	0.435878	0.181383	0.451315	1.44632	17	PTCHD4,TRAF5,PHIP,FBXL17,CACNA1D,PLEKHA5,TCAIM,IRF2BP2,MYLIP,GCH1,SLC25A40,OCRL,TRIM44
MIR338_5P	0.0809313	0.43618	0.16318	0.25933	1.30076	150	STK3,COBLL1,ARID5B,ETNK1,NR5A2,BAZ2B,PAN3,ARID2,TMPO,STAG2,SGMS1,NCK2,FAM214A,DGKH,MBD5,ANKRD12,DENND1B,ARL15,MON2,ENAH,PELI1,KMT2C,COG6,SMAD5,ARHGAP12,FSD1L,TET2,STRN,RICTOR,ESRP1,SCML1,KCNJ3,GTPBP10,BBX,SP3,PPP1R12A,ARID4B,TOB1,SENP7,SOX6,MBNL1,NSL1,CDC7,CNOT4,SMURF2,RFX7,PHLPP1,PHF20L1,NEK7,PICALM,CPSF6,TLK1,CEP44,PPP6R3,WDFY3,TBC1D12,MAGI3,MAP3K2,CHM,BRWD3,CCDC186,CUL4A,DYRK1A,ZBTB44,CREB1,HACE1,LATS1,SLC49A4,RB1CC1,ZFX,FRS2,ACBD5,SOS2,NSMCE4A,KMT5B,PI4K2B,PKN2,JMJD1C,CLIP1,TASOR,CAMTA1,INTU,ZNF609,NF1,USP25,GDAP2,CDK17,NPAT,ACVR2A
RUTELLA_RESPONSE_TO_HGF_VS_CSF2RB_AND_IL4_DN	0.0809465	0.436194	0.173748	0.340953	1.37904	43	TRAF5,CERS6,CCSER2,DEPTOR,GAS6,MED13L,CEP350,PELI1,TIA1,PLEKHA5,JAK1,CFLAR,ARGLU1,PPP1R12A,MIS18BP1,NEK3,LMNB1,PLPP1,GFPT1,RAB3GAP1
HP_ABNORMAL_UVEA_MORPHOLOGY	0.0809859	0.436338	0.168238	0.288292	1.34202	94	FGFR2,BRIP1,FOXP1,VPS13B,PIK3R1,LARGE1,ROR1,CASK,SF3B1,AMACR,SOS1,GRHL2,KITLG,FAM111A,HHAT,PTEN,CASZ1,HLA-B,STIL,LRBA,RERE,ADNP,RB1,CREBBP
SIG_REGULATION_OF_THE_ACTIN_CYTOSKELETON_BY_RHO_GTPASES	0.0811146	0.436762	0.287805	-0.500844	-1.51759	9	ACTG1,PFN1,CFL1
GSE36891_UNSTIM_VS_POLYIC_TLR3_STIM_PERITONEAL_MACROPHAGE_UP	0.0811146	0.436762	0.287805	-0.500395	-1.51623	9	IER3,LRP8,ODC1,S100A14
GCM_CALM1	0.0811153	0.436762	0.175204	0.364172	1.38651	35	MCF2L,LARGE1,RALGAPA1,CLASP2,FOXO3,RERE,MRTFB,GSTA4,POGZ,RALGAPB,DDX17,BTRC,APPBP2,BMPR2,GSK3B,ZNF84,CCDC92,KIDINS220,SNX27,KDM3B,SESN3,LANCL1
MIR6733_3P	0.0811153	0.436762	0.175204	0.36287	1.38155	35	FGFR2,ELAPOR1,CERS6,PHIP,CEMIP2,MACROD2,PDLIM1,MAP3K20,ZNF195,MOB3B,ITGB8,SP3,LMNB1,ACYP2,NEK7,PDS5A
HP_PROFOUND_GLOBAL_DEVELOPMENTAL_DELAY	0.0811966	0.437131	0.186433	0.559664	1.43312	8	SLC12A2,TBCK
WP_OVARIAN_INFERTILITY	0.0813253	0.437133	0.191892	0.624557	1.43837	6	PRLR,SYNE2,NRIP1,NCOR1
GOBP_REGULATION_OF_CELLULAR_RESPONSE_TO_VASCULAR_ENDOTHELIAL_GROWTH_FACTOR_STIMULUS	0.0813253	0.437133	0.191892	0.623715	1.43643	6	SEMA6A,MYO1C,DAB2IP,TSPAN12,PIK3CB,ATP2B4
WP_SPHINGOLIPID_PATHWAY	0.0813253	0.437133	0.191892	0.622687	1.43406	6	CERS6,SGMS1,CERT1,PLPP1
GOBP_POSITIVE_REGULATION_OF_ICOSANOID_SECRETION	0.0813253	0.437133	0.191892	0.622385	1.43336	6	MAP2K6,TNFRSF11A,PLA2G4A,PLA2R1,P2RX4
GSE2128_C57BL6_VS_NOD_CD4CD8_DP_THYMOCYTE_DN	0.0812808	0.437133	0.172324	0.336768	1.38998	48	ARID5B,ANKRD10,NFKBIZ,CERS6,CDKAL1,RCOR3,TCF12,ANKH,RALGAPA1,SNX13,SUCO,CCDC91,COG5,NLK,MAP2K5,JARID2,IFT80,NUMA1,ASPSCR1,PER1
THUM_SYSTOLIC_HEART_FAILURE_UP	0.0813083	0.437133	0.287805	-0.222956	-1.28947	83	HSP90B1,ACTG1,TM4SF1,EZR,ZFP36L2,SNHG29,RIOK3,ADAM9,GADD45A,VEGFA
GOBP_MAINTENANCE_OF_TRANSLATIONAL_FIDELITY	0.0813492	0.437133	0.222056	0.962317	1.27818	1	CDKAL1
GOBP_TRNA_METHYLTHIOLATION	0.0813492	0.437133	0.222056	0.962317	1.27818	1	CDKAL1
GOMF_ALKYLTHIOLTRANSFERASE_ACTIVITY	0.0813492	0.437133	0.222056	0.962317	1.27818	1	CDKAL1
GOMF_METHYLTHIOTRANSFERASE_ACTIVITY	0.0813492	0.437133	0.222056	0.962317	1.27818	1	CDKAL1
GOMF_N6-THREONYLCARBOMYLADENOSINE_METHYLTHIOTRANSFERASE_ACTIVITY	0.0813492	0.437133	0.222056	0.962317	1.27818	1	CDKAL1
GOMF_TRNA_(N(6)-L-THREONYLCARBAMOYLADENOSINE(37)-C(2))-METHYLTHIOTRANSFERASE	0.0813492	0.437133	0.222056	0.962317	1.27818	1	CDKAL1
GOMF_LIPOPROTEIN_PARTICLE_RECEPTOR_BINDING	0.0815188	0.437574	0.287805	-0.568948	-1.5424	7	HSP90B1,HSPG2
GOCC_PHAGOCYTIC_CUP	0.0815188	0.437574	0.287805	-0.568718	-1.54178	7	ANXA1,DNM2,RACK1
GOBP_POSITIVE_REGULATION_OF_PEPTIDYL-THREONINE_PHOSPHORYLATION	0.0815227	0.437574	0.287805	-0.698643	-1.50497	4	CEMIP
chr6p12	0.081571	0.437574	0.191892	0.654881	1.43727	5	PTCHD4,FAM83B,GSTA4,CD2AP
GNF2_SMC4L1	0.081571	0.437574	0.191892	0.654101	1.43556	5	TMPO,TYMS,SRSF1
REACTOME_DAP12_SIGNALING	0.081571	0.437574	0.191892	0.654061	1.43547	5	PIK3R1,SOS1
GSE22601_DOUBLE_NEGATIVE_VS_CD8_SINGLE_POSITIVE_THYMOCYTE_UP	0.0815508	0.437574	0.179782	0.414771	1.40633	22	BRIP1,DMXL1,AMACR,ATF7IP2,ANKH,SPATA6L,ALG13,COG5,EPC2,ARL4A,DLG1,CDC14A,CDC42SE2
GOBP_MEMBRANE_LIPID_METABOLIC_PROCESS	0.0815006	0.437574	0.176694	0.385319	1.39358	28	CERS6,LARGE1,SGMS1,SERINC5,PIGN,CERT1,SUMF1,ITGB8,PPM1L,PLPP1,ORMDL1
GOBP_NEUROTRANSMITTER_TRANSPORT	0.0815006	0.437574	0.176694	0.385167	1.39303	28	CADPS2,PRKN,UNC13B,CADPS,CASK,ICA1,STXBP5,FBXL20,STX3
GSE8621_LPS_STIM_VS_LPS_PRIMED_AND_LPS_STIM_MACROPHAGE_UP	0.0815006	0.437574	0.176694	0.384719	1.39141	28	FOXN3,CTNNA3,APBB2,STAU2,ZFPM1,PCMTD1,NRARP,PRKAB1,ADAM28,STX3
GOBP_CELL_PROJECTION_MORPHOGENESIS	0.0815432	0.437574	0.287805	-0.212911	-1.30936	126	LAMA3,S100A6,HSP90AA1,RAB10,TNIK,LRP8,SEMA4B,EPHA2,ID1,EFNB2,CAPRIN2,KALRN,VEGFA,COBL,DNM2,VCL,VIL1,AUTS2,PLXNA2,KIF13B,PARD6B,CFL1,RHOA,ITGB1,WASF2,MACF1
GOBP_POSITIVE_REGULATION_OF_SPROUTING_ANGIOGENESIS	0.0817439	0.437595	0.261664	-0.677951	-1.4604	4	PKM,VEGFA
GOBP_POSITIVE_REGULATION_OF_LIPID_STORAGE	0.0817439	0.437595	0.261664	-0.677611	-1.45967	4	SCARB1,SREBF2,OSBPL11,PLA2G10
GOMF_ORGANIC_HYDROXY_COMPOUND_TRANSMEMBRANE_TRANSPORTER_ACTIVITY	0.0817439	0.437595	0.261664	-0.67627	-1.45678	4	ABCC3,SLC22A3
BLANCO_MELO_INFLUENZA_A_INFECTION_A594_CELLS_UP	0.0817439	0.437595	0.261664	-0.676167	-1.45656	4	PLAUR
GOBP_CARDIAC_MUSCLE_CONTRACTION	0.0822102	0.437595	0.179782	0.44978	1.4414	17	CTNNA3,MAP2K6,CAMK2D,CACNA1D,SMAD5,KCNJ3,P2RX4,DLG1,ASB3,NOS1AP,AKAP9
TURASHVILI_BREAST_NORMAL_DUCTAL_VS_LOBULAR_UP	0.0822102	0.437595	0.179782	0.449677	1.44107	17	PLEKHS1,VPS13B,PAWR,MAP4K5,SMAD5,ADNP,TIA1
GOMF_PROTEIN_SERINE_PHOSPHATASE_ACTIVITY	0.0822102	0.437595	0.179782	0.449534	1.44061	17	PPM1B,PTEN,DUSP10,DUSP16,SSH2,PPM1L,PPM1H,PPM1D,PHLPP1
GOMF_PROTEIN_THREONINE_PHOSPHATASE_ACTIVITY	0.0822102	0.437595	0.179782	0.449534	1.44061	17	PPM1B,PTEN,DUSP10,DUSP16,SSH2,PPM1L,PPM1H,PPM1D,PHLPP1
REACTOME_RHOF_GTPASE_CYCLE	0.0818792	0.437595	0.179782	0.434026	1.42956	19	DIAPH3,PIK3R1,TMPO,FARP1,FAM169A,ARHGAP12,LMNB1,SRGAP2,STEAP3
PAX8_B	0.0818792	0.437595	0.179782	0.433915	1.4292	19	MYBPC1,ELK4,PUM2,TIA1,PIK3R3,FAM172A,MAP2K5,GPC4,KLHL13,RELCH,SRPK2
MIR490_3P	0.0817175	0.437595	0.183024	0.502798	1.42739	11	SHANK2,NR3C2,BBS9,ARFGEF1,RBM14,GEN1,RFX7,EMSY,ARHGAP32
ULE_SPLICING_VIA_NOVA2	0.0817175	0.437595	0.183024	0.502754	1.42727	11	ANK3,PLCB4,CASK,CLASP1,BPTF,PTPRF
REACTOME_HDL_CLEARANCE	0.0817308	0.437595	0.245042	-0.85829	-1.42627	2	SCARB1,HDLBP
GOCC_T-UTP_COMPLEX	0.0817308	0.437595	0.245042	-0.857243	-1.42453	2	HEATR1,NOL11
REACTOME_APOPTOTIC_CLEAVAGE_OF_CELL_ADHESION_PROTEINS	0.0821918	0.437595	0.261664	-0.748254	-1.42447	3	DSG3,TJP2,DSG2
AIZARANI_LIVER_C22_RESIDENT_B_CELLS_2	0.0821918	0.437595	0.261664	-0.748196	-1.42436	3	HSP90B1,SSR4
GOBP_ADENYLATE_CYCLASE-MODULATING_G_PROTEIN-COUPLED_RECEPTOR_SIGNALING_PATHWAY	0.0818554	0.437595	0.181383	0.476108	1.42311	13	CHRM3,LGR5,CACNA1D,RAPGEF2
HP_FACIAL_GRIMACING	0.0818898	0.437595	0.195789	0.703338	1.42128	4	CREBBP,ALDH7A1
GOBP_GLOMERULAR_VISCERAL_EPITHELIAL_CELL_MIGRATION	0.0816327	0.437595	0.195789	0.759777	1.42081	3	WDPCP,ROCK1,KANK1
CAIRO_PML_TARGETS_BOUND_BY_MYC_DN	0.0817308	0.437595	0.245042	-0.85445	-1.41989	2	CCND1,ERBB2
DAZARD_UV_RESPONSE_CLUSTER_G5	0.0821918	0.437595	0.261664	-0.745268	-1.41878	3	GPI,RACK1
REACTOME_ACTIVATION_OF_BAD_AND_TRANSLOCATION_TO_MITOCHONDRIA	0.0821918	0.437595	0.261664	-0.744287	-1.41691	3	SFN
GSE43955_TH0_VS_TGFB_IL6_TH17_ACT_CD4_TCELL_52H_DN	0.0819246	0.437595	0.176694	0.384559	1.41143	30	ARHGEF28,DMBT1,CADPS,SPATA13,NFIA,NFIB,BCKDHB,ADAM28,SCAF8,ALDH7A1,AGFG1,PLSCR1
GOMF_RECEPTOR_LIGAND_ACTIVITY	0.0823373	0.437595	0.17822	0.420721	1.41131	21	RETNLB,SEMA6A,GAS6,TAFA2,KITLG
GOBP_INORGANIC_ANION_TRANSPORT	0.0818182	0.437595	0.176694	0.394291	1.40835	26	SLC12A2,ABCC5,SLC4A4,XPR1,CLCN5,CFTR,ANKH,GABRB1,IP6K2,SLC39A14
GSE37533_PPARG2_FOXP3_VS_FOXP3_TRANSDUCED_CD4_TCELL_PIOGLITAZONE_TREATED_DN	0.0821896	0.437595	0.287805	-0.305304	-1.38833	33	ALDH3A1,CDC37,SERPINB1,RIOK3,COX6A1
HP_TRIANGULAR_SHAPED_PHALANGES_OF_THE_HAND	0.0818859	0.437595	0.172324	0.331729	1.37545	51	SLC12A2,FGFR2,BRIP1,ZMIZ1,TNRC6B,MEIS2,PTEN,NIPBL,PACS1,ADNP,CREBBP,SUMF1,BMPR1A,TANC2,FANCC,GPC4,JARID2
MAF_Q6	0.0819876	0.437595	0.172324	0.328017	1.36644	52	KDM6A,SLC44A1,MEIS2,NFAT5,NUMB,TNKS,MAP4K5,TRAPPC8,NLK,SP3,GPC4,KIF16B,PTBP3,PI4KB,DDX17,SLC35B3,WDR82,RBM26,HNF1B,CDK8,CHM,DYRK1A,CHIC2,LCOR,FAM13B,CTDSPL2,JMJD1C,TNFSF10,COP1,POLG
HP_PROFOUND_HEARING_IMPAIRMENT	0.0819113	0.437595	0.204295	0.834807	1.3576	2	SLC12A2,KCNQ1
HP_PROFOUND_SENSORINEURAL_HEARING_IMPAIRMENT	0.0819113	0.437595	0.204295	0.834807	1.3576	2	SLC12A2,KCNQ1
AMUNDSON_RESPONSE_TO_ARSENITE	0.0820896	0.437595	0.172324	0.322498	1.34887	53	LYZ,REV3L,N4BP2L2,ETS2,KDM6A,GOLGB1,UBE2H,CIT,TNKS,EXT1,FOXO3,PDS5B,ADNP,TUBGCP3,RNF115,CTSA,CLK1,ZNF254,ACAP2,AKAP1,MAN1A2,TSC1,SRPK2,ASB3,CDC14A,DYRK1A,MED14,ZFX,ATP6V1C1
GOBP_REGULATION_OF_WNT_SIGNALING_PATHWAY	0.0820265	0.437595	0.169571	0.308385	1.34817	66	WWOX,STK3,FGFR2,PRKN,LGR5,PPM1B,NRARP,TNKS,FOXO3,APP,RBPJ,WNK1,DCDC2,WLS,NLK,TTC21B,SPIN1,NOTCH1,KANK1,IFT80,BTRC,SMURF2
RTAAACA_FREAC2_01	0.0819849	0.437595	0.159647	0.249476	1.28257	181	BCAS3,FOXN3,PBX1,STK3,PDE7A,MAP2K6,CADPS,STARD13,AUH,KDM6A,ROR1,STAG2,UBE2H,NFIB,MID1,DENND4C,KLHL24,COQ8A,MAP3K13,BTBD3,RETREG1,EPHB2,TCF12,CBFA2T2,DUSP10,EXT1,FOXO3,ARFGEF1,IP6K2,SNX13,MAP4K5,NSD3,SMAD5,ADNP,HBP1,ARHGAP12,TET2,BRAF,RASSF6,ANKRD28,ATF7,FRY,EGLN1,SCAF8,PLEKHA5,ATXN7L1,TFDP2,PPM1D,PDK4,YTHDC1,PTBP3,PPP1R12A,SRSF6,SLC12A6,TOB1,NNT,MBNL1,RASGEF1B,PNPLA2,DDX17,SMURF2,PHLPP1,CPEB3,CASC2,RMND5A,LRP5,PLAG1,CD2AP,KAT6A,ZFYVE9,OGA,ATXN1,TSPAN5,TSC1,SRPK2,EIF4EBP2,BTBD8,KMT2E
GOCC_PLATELET_DENSE_GRANULE_LUMEN	0.0823293	0.437595	0.222056	-0.960921	-1.27603	1	LGALS3BP
HOWARD_DENDRITIC_CELL_INACT_MONOV_INFLUENZA_A_INDONESIA_05_2005_H5N1_AGE_18_49YO_3DY_UP	0.0823293	0.437595	0.222056	-0.960921	-1.27603	1	LGALS3BP
GOBP_INTRACELLULAR_SEQUESTERING_OF_IRON_ION	0.0823293	0.437595	0.222056	-0.960572	-1.27557	1	FTL
GOBP_SEQUESTERING_OF_IRON_ION	0.0823293	0.437595	0.222056	-0.960572	-1.27557	1	FTL
GOBP_SEQUESTERING_OF_METAL_ION	0.0823293	0.437595	0.222056	-0.960572	-1.27557	1	FTL
GOCC_FERRITIN_COMPLEX	0.0823293	0.437595	0.222056	-0.960572	-1.27557	1	FTL
GOCC_INTRACELLULAR_FERRITIN_COMPLEX	0.0823293	0.437595	0.222056	-0.960572	-1.27557	1	FTL
GOMF_FERRIC_IRON_BINDING	0.0823293	0.437595	0.222056	-0.960572	-1.27557	1	FTL
HP_ABNORMAL_DENTATE_NUCLEUS_MORPHOLOGY	0.0823293	0.437595	0.222056	-0.960572	-1.27557	1	FTL
HP_NUCLEAR_CATARACT	0.0823293	0.437595	0.222056	-0.960572	-1.27557	1	FTL
HP_PULVERULENT_CATARACT	0.0823293	0.437595	0.222056	-0.960572	-1.27557	1	FTL
HP_PUNCTATE_CATARACT	0.0823293	0.437595	0.222056	-0.960572	-1.27557	1	FTL
ONDER_CDH1_TARGETS_3_UP	0.0823293	0.437595	0.222056	-0.960572	-1.27557	1	FTL
GOBP_MDA-5_SIGNALING_PATHWAY	0.0823293	0.437595	0.222056	-0.959874	-1.27464	1	RIOK3
GOBP_NEGATIVE_REGULATION_OF_MDA-5_SIGNALING_PATHWAY	0.0823293	0.437595	0.222056	-0.959874	-1.27464	1	RIOK3
GOBP_REGULATION_OF_MDA-5_SIGNALING_PATHWAY	0.0823293	0.437595	0.222056	-0.959874	-1.27464	1	RIOK3
GOCC_PRERIBOSOME,_SMALL_SUBUNIT_PRECURSOR	0.0823293	0.437595	0.222056	-0.959874	-1.27464	1	RIOK3
GOBP_THREONYL-TRNA_AMINOACYLATION	0.0823293	0.437595	0.222056	-0.959525	-1.27418	1	TARS3
GOMF_THREONINE-TRNA_LIGASE_ACTIVITY	0.0823293	0.437595	0.222056	-0.959525	-1.27418	1	TARS3
GOBP_MACROPHAGE_FUSION	0.0823293	0.437595	0.222056	-0.959177	-1.27371	1	ADAM9
GOBP_POSITIVE_REGULATION_OF_MACROPHAGE_FUSION	0.0823293	0.437595	0.222056	-0.959177	-1.27371	1	ADAM9
GOBP_REGULATION_OF_MACROPHAGE_FUSION	0.0823293	0.437595	0.222056	-0.959177	-1.27371	1	ADAM9
GOBP_FATTY_ACID_HOMEOSTASIS	0.0823293	0.437595	0.222056	-0.958479	-1.27279	1	DGAT1
GOBP_PLASMA_LIPOPROTEIN_PARTICLE_ASSEMBLY	0.0823293	0.437595	0.222056	-0.958479	-1.27279	1	DGAT1
GOBP_VERY-LOW-DENSITY_LIPOPROTEIN_PARTICLE_ASSEMBLY	0.0823293	0.437595	0.222056	-0.958479	-1.27279	1	DGAT1
GOMF_DIACYLGLYCEROL_O-ACYLTRANSFERASE_ACTIVITY	0.0823293	0.437595	0.222056	-0.958479	-1.27279	1	DGAT1
GOMF_RETINOL_O-FATTY-ACYLTRANSFERASE_ACTIVITY	0.0823293	0.437595	0.222056	-0.958479	-1.27279	1	DGAT1
WILENSKY_RESPONSE_TO_DARAPLADIB	0.0823529	0.43761	0.271289	-0.611291	-1.44022	5	PLAUR
GSE37534_PIOGLITAZONE_VS_ROSIGLITAZONE_TREATED_CD4_TCELL_PPARG1_FOXP3_TRANSDUCED_DN	0.0823681	0.437623	0.175204	0.364342	1.36789	33	GLIS3,NR6A1,SLC4A4,SCAPER,EXT1,APP,ARFGEF1,WNK1,DUSP16,MRE11,FRY
GOBP_POSITIVE_REGULATION_OF_CYTOKINE_PRODUCTION	0.0824983	0.438248	0.287805	-0.272779	-1.38193	50	ANXA1,CD55,HSP90AA1,DDX21,MIF,GAPDH,RIOK3
ACTTTAT_MIR1425P	0.0825359	0.43838	0.168238	0.296887	1.33947	81	TP53INP1,SLC22A23,REV3L,ARID2,SHANK2,SLC4A4,SGMS1,KITLG,RETREG1,NFAT5,MBD5,TCF12,RALGAPA1,PDS5B,SSH2,ACIN1,STAG1,FNDC3A,KCNJ3,ALS2,ARGLU1,WWP1,HNRNPH3,ARID4B,CCNT2,FCHO2,PTPN4,TRPC4AP,CPEB3,CPSF6,RBBP8,SETD2,MKLN1
REACTOME_SIGNALING_BY_FGFR1	0.0826211	0.438629	0.184706	0.558912	1.4312	8	PIK3R1,SOS1,GAB1,BRAF
REACTOME_SIGNALING_BY_FGFR3	0.0826211	0.438629	0.184706	0.558912	1.4312	8	PIK3R1,SOS1,GAB1,BRAF
REACTOME_SIGNALING_BY_FGFR4	0.0826211	0.438629	0.184706	0.558912	1.4312	8	PIK3R1,SOS1,GAB1,BRAF
SMIRNOV_RESPONSE_TO_IR_6HR_DN	0.0826904	0.438862	0.287805	-0.523798	-1.51103	8	CD55,LDLR,INSIG1
HP_PERITONITIS	0.0826904	0.438862	0.287805	-0.521937	-1.50566	8	MYO1E,ACTN4,INF2
MIR192_3P	0.0827943	0.439346	0.175204	0.384511	1.39066	28	NFKBIZ,NFAT5,ZNF608,NSD3,FRY,SRSF1,CCDC14,TOB1,ZNF254,BMPR2,MAP7,MAP3K2,GOLPH3,BRWD3,FRS2,PKN2,ZC3H6,SESN3,CASD1
SHI_SPARC_TARGETS_UP	0.0828313	0.439407	0.190023	0.622088	1.43268	6	SEMA6A,PIK3R1,RAB27B,ARHGEF5
TAATAAT_MIR126	0.0828258	0.439407	0.169571	0.30789	1.33437	63	DACH1,FOXN3,COBLL1,FGFR2,NR5A2,CDK19,XPR1,RAD51B,MID1,RASAL2,CDCA7,TCF12,WAPL,ARHGEF12,FNDC3A,ERBIN,ARGLU1,GPBP1L1,CLASP1,ARID1A,PHLPP1,TBC1D15,BRD1,PLAG1,PPP6R3,AP1G1
GOBP_CELL_ADHESION_MEDIATED_BY_INTEGRIN	0.0828906	0.439586	0.287805	-0.417975	-1.47916	15	ITGB4,TESC,EPHA2,ADAM9,FERMT1,ITGB1
REACTOME_MEIOTIC_SYNAPSIS	0.0828804	0.439586	0.179782	0.458021	1.44283	16	SYNE2,H2AC6,H4C5,STAG2,H2AC20,STAG1,LMNB1,H2AC8,H4-16,DIDO1,SUN1,H2AC7,POT1,H2AZ2,SMC1A
REACTOME_MET_INTERACTS_WITH_TNS_PROTEINS	0.0831613	0.439699	0.287805	-0.697564	-1.50265	4	TNS4,MET,ITGB1
HAY_BONE_MARROW_CD34_POS_GRAN	0.0831613	0.439699	0.287805	-0.697064	-1.50157	4	P4HB,MIF
GOCC_GLIAL_CELL_PROJECTION	0.0831613	0.439699	0.287805	-0.695754	-1.49875	4	EZR,SLC7A11,ITGB1
GOBP_MYELIN_MAINTENANCE	0.0831613	0.439699	0.287805	-0.695483	-1.49817	4	PLEC,NDRG1
KUNINGER_IGF1_VS_PDGFB_TARGETS_DN	0.0831613	0.439699	0.287805	-0.695235	-1.49763	4	ARHGAP6,DUSP4
WP_CONSTITUTIVE_ANDROSTANE_RECEPTOR_PATHWAY	0.0833333	0.439699	0.287857	-0.507274	-1.46337	8	ABCC3,HSP90AA1,ABCC2
REACTOME_TGF_BETA_RECEPTOR_SIGNALING_IN_EMT_EPITHELIAL_TO_MESENCHYMAL_TRANSITION	0.0833333	0.439699	0.287857	-0.506504	-1.46114	8	UBA52,TGFBR2,RHOA,CGN,F11R,PRKCZ,SMURF1
GOBP_REGULATION_OF_CD4-POSITIVE,_ALPHA-BETA_T_CELL_ACTIVATION	0.0833333	0.439699	0.287857	-0.505424	-1.45803	8	ANXA1,CD55
HALLMARK_APICAL_SURFACE	0.0833333	0.439699	0.287857	-0.504076	-1.45414	8	PLAUR
SCHAEFFER_PROSTATE_DEVELOPMENT_AND_CANCER_BOX4_UP	0.0833333	0.439699	0.287857	-0.502982	-1.45098	8	KRT19
GOBP_POSITIVE_REGULATION_OF_CELL-SUBSTRATE_ADHESION	0.083103	0.439699	0.287805	-0.349078	-1.44053	25	S100A10,P4HB,VEGFA,DNM2,ITGA3,UTRN,ARPC2,FERMT1
MIR2861	0.0832196	0.439699	0.179782	0.475901	1.42249	13	FOXN3,CCSER2,SPATA13,PHF21A,PDK4,ZNF33A,ZNF33B
MIR675_3P	0.0832196	0.439699	0.179782	0.475698	1.42188	13	PTCHD4,RAD51B,RCOR3,TCF12,CHN2
LIN_MELANOMA_COPY_NUMBER_DN	0.0829932	0.439699	0.179782	0.466702	1.41926	14	WWOX,PRKN,SUCLA2,PTEN,FNDC3A
HP_EXCESSIVE_SALIVATION	0.0833333	0.439699	0.176694	0.41201	1.41569	23	FOXP1,HERC1,SLC16A2,HLA-B,CERT1,MRE11,ALG13,ALS2,GFM2
BOSCO_ALLERGEN_INDUCED_TH2_ASSOCIATED_MODULE	0.0833333	0.439699	0.176694	0.411247	1.41307	23	SLC12A2,ETNK1,NFKBIZ,CERS6,CAMK2D,NDFIP2,HIPK2
GSE17974_0H_VS_4H_IN_VITRO_ACT_CD4_TCELL_UP	0.0832282	0.439699	0.172324	0.357773	1.37747	36	ZBTB20,ENC1,SRGAP3,SLC22A23,FAM111A,GARS1-DT,ECHDC2,RBM33,DUSP10,FBXL20,RFX3,TFDP2,EPHX2,TOB1,RAP1GAP2
TORCHIA_TARGETS_OF_EWSR1_FLI1_FUSION_UP	0.0831266	0.439699	0.170932	0.331467	1.37437	51	BCAS3,PCDH7,ZMIZ1,WDR7,STIM2,HMGCS2,ZFYVE16,MACROD2,FNBP1L,MGAT5,DUSP10,CA13,FRY,ZMAT3,GRAMD2B,ATXN7L1,CA8,BBX
GSE23502_BM_VS_COLON_TUMOR_HDC_KO_MYELOID_DERIVED_SUPPRESSOR_CELL_DN	0.0832298	0.439699	0.170932	0.339893	1.36662	42	COBLL1,PARD3B,SYNE2,PIK3R1,CCSER2,NCK2,MGMT,ANKH,PDLIM1,RBM33,MAP3K20,STRN,ZMAT3
STAT5A_01	0.0831202	0.439699	0.173748	0.36131	1.3658	34	PTCHD4,ANK3,UNC13B,ABCC5,NFIA,PRELID2,PDLIM1,CACNA1D,CERT1,CHN2,RBM14,PLSCR1,PI4KB,IFT80,TMLHE,APOLD1
GSE24634_TREG_VS_TCONV_POST_DAY10_IL4_CONVERSION_UP	0.0831266	0.439699	0.170932	0.341134	1.36239	41	PIP5K1B,TMPO,CASK,PDCD4,TYMS,SLC39A14,RBPJ,NME7,MRE11,CFLAR,TACC1,POLA1,PTBP3,RAP1GAP2,CSTF3,RBBP8,PHTF2,ZNF33B,RAD50,GCH1,UCP2
REACTOME_TRANSCRIPTIONAL_REGULATION_BY_RUNX1	0.0829268	0.439699	0.169571	0.318929	1.35702	56	H2AC6,H4C5,TNRC6B,ARID2,H3C2,H2AC20,ZFPM1,ELF2,TCF12,HIPK2,KMT2C,CREBBP,MNAT1,TNRC6C,ARID1B
GTGCCAA_MIR96	0.0831354	0.439699	0.166934	0.299493	1.34267	77	SEMA6A,ITPR2,ARID5B,MAGI1,PLCB4,CEP192,SLC9A2,BRWD1,GRHL2,FARP1,BTBD3,LRIG1,NIPBL,EXT1,ARHGAP24,RALGPS1,RICTOR,ARHGEF12,MFN1,MTMR3,CD164,TACC1,INPP5A,SOX6,RAP1GAP2
SCHERER_PBMC_APSV_WETVAX_AGE_18_32YO_5_TO_7DY_UP	0.0831871	0.439699	0.287805	-0.2589	-1.29956	49	TPM4,ANXA2,DNAJC15,LGALS3BP,IL1RN,LHFPL2,IFNGR2
BIOCARTA_PLC_PATHWAY	0.0833333	0.439699	0.21925	0.961619	1.27725	1	PIK3R1
GOCC_PERINUCLEAR_ENDOPLASMIC_RETICULUM_MEMBRANE	0.0833333	0.439699	0.21925	0.961619	1.27725	1	PIK3R1
GOCC_PHOSPHATIDYLINOSITOL_3-KINASE_COMPLEX,_CLASS_I	0.0833333	0.439699	0.21925	0.961619	1.27725	1	PIK3R1
GOCC_PHOSPHATIDYLINOSITOL_3-KINASE_COMPLEX,_CLASS_IA	0.0833333	0.439699	0.21925	0.961619	1.27725	1	PIK3R1
HP_RIEGER_ANOMALY	0.0833333	0.439699	0.21925	0.961619	1.27725	1	PIK3R1
MINGUEZ_LIVER_CANCER_VASCULAR_INVASION_DN	0.0833333	0.439699	0.21925	0.961619	1.27725	1	PIK3R1
REACTOME_PI3K_EVENTS_IN_ERBB4_SIGNALING	0.0833333	0.439699	0.21925	0.961619	1.27725	1	PIK3R1
ROZANOV_MMP14_TARGETS_DN	0.0833333	0.439699	0.21925	0.961619	1.27725	1	PIK3R1
WP_METASTATIC_BRAIN_TUMOR	0.0833333	0.439699	0.21925	0.961619	1.27725	1	PIK3R1
GSE1460_DP_VS_CD4_THYMOCYTE_DN	0.0833678	0.439814	0.287805	-0.301934	-1.39495	37	TPM4,CD55,TMSB10,NPM1,INPP1,VCL
GOCC_CHAPERONE_COMPLEX	0.0834714	0.44009	0.287805	-0.56667	-1.53623	7	CDC37,PTGES3,CCT6A,HSF1
BIOCARTA_IGF1R_PATHWAY	0.0834646	0.44009	0.193813	0.702093	1.41877	4	PIK3R1,SOS1
HOLLEMAN_VINCRISTINE_RESISTANCE_ALL_UP	0.0834646	0.44009	0.193813	0.702088	1.41876	4	TRIM24,PPM1B,ARHGAP32
HP_FUNCTIONAL_ABNORMALITY_OF_MALE_INTERNAL_GENITALIA	0.083442	0.44009	0.175204	0.377691	1.39432	31	WWOX,BRIP1,CFTR,ARMC2,FANCC,POLA1,NNT,ALMS1,WDR11,GTF2I,STEAP3,PKD2,PKD1,HNF1B,BRCC3,OFD1,CFAP69,ABHD11,FANCL,OCRL,GAS8,SOX9
GSE37533_UNTREATED_VS_PIOGLIZATONE_TREATED_CD4_TCELL_PPARG1_AND_FOXP3_TRASDUCED_UP	0.083526	0.440307	0.287805	-0.304377	-1.38411	33	EMP1,PLAUR,BHLHE40,IL1RN
GSE21546_ELK1_KO_VS_SAP1A_KO_AND_ELK1_KO_ANTI_CD3_STIM_DP_THYMOCYTES_UP	0.0835381	0.440307	0.169571	0.321853	1.35535	54	SLC12A2,CHD6,VPS13B,MEIS2,GRHL2,PUM2,CBR4,RERE,LRRC28,RFX3,ALS2,MTMR3,SRSF6,AVL9,NUP88,NUMA1,SCAI,MTIF3,MED23,PIAS1,DESI2,TP53BP1,INPP4A,INTU,POT1,BIVM,KLHL42,SHPRH,TMEM67,FAM118B,ZYG11B,PBLD,USP32,TMEM63A,STAT3,KIAA0319L,PRR15L,NRF1
REACTOME_HDMS_DEMETHYLATE_HISTONES	0.083558	0.440345	0.17822	0.449275	1.43978	17	ARID5B,H4C5,KDM6A,H3C2
SEKI_INFLAMMATORY_RESPONSE_LPS_DN	0.0836177	0.440592	0.202072	0.834618	1.35729	2	LYZ,PLEKHA6
GSE22611_MUTANT_NOD2_VS_CTRL_TRANSDUCED_HEK293T_CELL_UP	0.0836601	0.440748	0.175204	0.401812	1.4224	25	MUC13,NR5A2,STAU2,SUCLA2,NFAT5,LIMK2,TARBP1,ARFIP1,PLD1,ST7L,PDE4DIP,P2RX4,WTAP,GCH1,CCDC92,TMEM260
HP_ABNORMALITY_OF_THE_FOREHEAD	0.0836864	0.440819	0.156312	0.238684	1.26348	239	ZBTB20,SLC12A2,WWOX,FGFR2,BRIP1,FOXP1,ZMIZ1,TBCK,VPS13B,PIK3R1,ZNF292,LARGE1,TNRC6B,ARID2,PHIP,STAG2,CDK19,NFIA,CASK,NFIB,MID1,AMACR,MEIS2,SOS1,MED13L,FAM111A,PPM1B,HERC1,MBD5,PTEN,CIT,SLC16A2,TCF12,PIGN,NIPBL,CASZ1,PACS1,RALGAPA1,STIL,OPHN1,RERE,ADNP,CREBBP,BRAF,SUMF1,DSE,BMPR1A,ZNF148,LFNG,ARID1B,TANC2,SNX14,COG5,PPM1D,MTX2,FANCC,GPC4,JARID2,DISP1,SLC12A6,LMNB1,SOX6,DOCK7,ZNF462,ARID1A,GNPAT,IFT80,INTS8,RTTN,GTF2I,RAB3GAP1,RBBP8,PEX13,SETD2,USP9X,DMXL2,LRP5,IFT122,ERCC5,PLAG1,KAT6A,ZSWIM6,WDFY3,CDK8,BPTF,KMT2E,TRIO,UBE4B,XRCC4,PGAP1,HS2ST1,BRWD3,HDAC8,TRIP11,SEPSECS,KAT6B,OFD1,DYRK1A
HP_HYPERPIGMENTATION_OF_THE_SKIN	0.0839329	0.44205	0.166934	0.305253	1.35056	71	SLC12A2,BRIP1,ZMIZ1,REV3L,TNRC6B,PHIP,KDM6A,KITLG,DDB2,PTEN,PIGN,RERE,SLC40A1,CREBBP,BRAF,TANC2,FANCC,MAPRE2,POLA1,JARID2,NNT,RBBP8,SETD2,STEAP3,ERCC5,PLAG1,WDFY3,TSC1,BPTF,ALDH3A2,KMT2E
GOBP_MUSCLE_CELL_MIGRATION	0.0840339	0.442166	0.287805	-0.41687	-1.47525	15	ANXA1,GSTP1,GNA13,RHOA,NET1,IQGAP1,PAK1,HDAC4,NFE2L2,GNA12
PID_P38_ALPHA_BETA_PATHWAY	0.0840456	0.442166	0.183024	0.557623	1.4279	8	MAP2K6,DUSP10,DUSP16
GOBP_REGULATION_OF_CELLULAR_AMINO_ACID_METABOLIC_PROCESS	0.0841346	0.442166	0.24134	-0.853375	-1.4181	2	SLC7A11
GOBP_REGULATION_OF_GLUTAMINE_FAMILY_AMINO_ACID_METABOLIC_PROCESS	0.0841346	0.442166	0.24134	-0.853375	-1.4181	2	SLC7A11
GOCC_SPLICEOSOMAL_TRI-SNRNP_COMPLEX	0.0841346	0.442166	0.24134	-0.852356	-1.41641	2	SNRPD2,TXNL4A
GOCC_U4/U6_X_U5_TRI-SNRNP_COMPLEX	0.0841346	0.442166	0.24134	-0.852356	-1.41641	2	SNRPD2,TXNL4A
GOCC_U5_SNRNP	0.0841346	0.442166	0.24134	-0.852356	-1.41641	2	SNRPD2,TXNL4A
BILANGES_SERUM_SENSITIVE_VIA_TSC1	0.0841346	0.442166	0.24134	-0.851309	-1.41467	2	DUSP4,DDB1
GOMF_WD40-REPEAT_DOMAIN_BINDING	0.0841346	0.442166	0.24134	-0.851309	-1.41467	2	CCT6A,DDB1
HP_ABNORMALITY_OF_THE_ANKLES	0.0840764	0.442166	0.172324	0.386273	1.39411	27	CLCN5,RETREG1,SLC16A2,MAP3K20,EXT1,SLC39A14,WNK1,GFM2,SPG11,ANO10,RTTN,GTF2I,SETD2,BPTF,DYM,DYRK1A,ABHD11
GSE45365_CD8A_DC_VS_CD11B_DC_IFNAR_KO_UP	0.0840764	0.442166	0.172324	0.385985	1.39307	27	LGR5,NDFIP2,PIGN,SLC5A1,ADNP,LPGAT1,TMEM168,VPS50,GNPAT,USP9X,RAB27B,RAB40C,MAST4,ZNF440,LINC00667,ABHD18,ZNF700,CCDC66
GSE42088_2H_VS_24H_LEISHMANIA_INF_DC_UP	0.0840576	0.442166	0.287805	-0.302519	-1.3806	34	SFN,LRRFIP1,TESC,GPI,RACK1,CST3
NFE2_01	0.0839707	0.442166	0.287805	-0.27656	-1.35998	47	PLEC,SERPINB5,EPHA2,GAPDH,PHLDA2,GADD45A,GSTP1,COBL,ARHGAP8,PSMA1,EIF4G1,MAP4,PSMD12
HP_ABNORMAL_SHAPE_OF_THE_FRONTAL_REGION	0.0840237	0.442166	0.165657	0.290753	1.34125	88	FGFR2,BRIP1,PIK3R1,ARID2,STAG2,MID1,AMACR,MED13L,PPM1B,HERC1,MBD5,PTEN,TCF12,PIGN,CASZ1,STIL,OPHN1,RERE,CREBBP,BRAF,DSE,BMPR1A,ZNF148,ARID1B,SNX14
MIR519C_3P	0.0841866	0.442371	0.161979	0.273304	1.32208	116	CMPK1,TOX3,PDE3B,MBNL3,NCKAP5,NFIA,NFIB,RAD51B,SGMS1,SOS1,BRWD1,GAB1,LRIG1,CIT,ARHGEF11,FBXL17,STXBP5,FAM169A,ARHGAP24,SMAD5,HBP1,SLC40A1,ARHGAP12,TANC2,ATXN7L1,LPGAT1,JAK1,ERBIN,REPS2,TMEM168,ARID4B,MBNL1,IRF2BP2,MDM4,FCHO2,CNOT4,PHF14,PTPN4,KLHL20,CPEB3,BMPR2,CEP120,PHTF2,EMSY,PKD2,MAP7,ZFYVE9,WDFY3,MAP3K2,HIVEP2,ANKIB1,CREB1,PROX1,HSD17B11,ATP6V1C1,TESK2,DCAF8,CUL3,FZD6,TSG101,NR2C2,GPR158,BMT2,CASD1,ENTPD4,CREBRF,USP3,TMEM50B,ZNRF3,OTUD7B
REACTOME_DECTIN_1_MEDIATED_NONCANONICAL_NF_KB_SIGNALING	0.0842145	0.442451	0.287805	-0.498592	-1.51077	9	UBA52,PSMA1,PSMD12,PSMD4,FBXW11,PSMA5,PSMD14,PSME4
MIR3529_5P	0.0842541	0.442591	0.179782	0.489132	1.42112	12	NR6A1,NHLRC3,NRARP,CREBBP,ESRP1,UBE2E3
GOBP_NEGATIVE_REGULATION_OF_ATP_METABOLIC_PROCESS	0.0844156	0.442656	0.282013	-0.545349	-1.47843	7	DNAJC15,DDIT4,RHOA
GOBP_PROTEIN_LOCALIZATION_TO_CELL-CELL_JUNCTION	0.0844156	0.442656	0.282013	-0.544568	-1.47631	7	ACTG1,VCL,TJP2,SCRIB
GOCC_AXONAL_GROWTH_CONE	0.0844687	0.442656	0.257206	-0.673974	-1.45183	4	HSP90AA1,COBL
GOBP_MATURATION_OF_5.8S_RRNA	0.0844687	0.442656	0.257206	-0.66853	-1.4401	4	URB1,ERI3,RRS1,ERI1
GOBP_MATURATION_OF_5.8S_RRNA_FROM_TRICISTRONIC_RRNA_TRANSCRIPT_(SSU-RRNA,_5.8S_RRNA,_LSU-RRNA)	0.0844687	0.442656	0.257206	-0.66853	-1.4401	4	URB1,ERI3,RRS1,ERI1
HP_VITILIGO	0.0843373	0.442656	0.188204	0.620372	1.42873	6	KITLG,LRBA,MT-ND1,POGZ
GARGALOVIC_RESPONSE_TO_OXIDIZED_PHOSPHOLIPIDS_RED_DN	0.0843373	0.442656	0.188204	0.620204	1.42834	6	SESN1,NR5A2,FRY
MIR499B_3P	0.084472	0.442656	0.169571	0.334311	1.38216	49	FOXN3,IVNS1ABP,PDZD8,FAM214A,PPM1B,STIM2,MAPK8,SUCO,TET2,FRY,MYO6,ITFG1,MRTFB,NRIP1,PCM1,SPIN1,UBE2E3,SOX6,USP9X,BRD1,DMXL2,SEC24A,CEP44,TRIO,HEATR5A,PGAP1,IPO8
DACOSTA_UV_RESPONSE_VIA_ERCC3_XPCS_DN	0.0843829	0.442656	0.170932	0.345814	1.36791	40	PCCA,DLEU2,VPS13B,PLCB4,PTEN,PDS5B,BMPR1A,AGFG1,WWP1,SMAD4,AVL9,RALGAPB,NECTIN3,BTRC,ACAP2,PHF14,DLG1,DOCK9,FAM168A,RB1CC1,SOS2,TOGARAM1,CENPC,INTS3,PIK3C2A,CUL2,GSE1
DESCARTES_FETAL_LIVER_HEPATOBLASTS	0.0843829	0.442656	0.170932	0.345327	1.36599	40	SLC38A11,PIK3C2G,TOX3,HNF1A-AS1,SHANK2,HNF4G,FMO5,HMGCS2,CACNA1D,TTC6,SLC39A14,DCDC2
CTGTTAC_MIR194	0.0843829	0.442656	0.170932	0.345038	1.36484	40	GLIS3,CHD6,PAN3,ARID2,CDK19,MEIS2,GRHL2,NFAT5,CEP350,LIMK2
GSE43863_NAIVE_VS_MEMORY_TFH_CD4_TCELL_D150_LCMV_UP	0.084472	0.442656	0.169571	0.339244	1.36401	42	GCNT1,TRAF5,BAZ2B,PDE3B,CEMIP2,ITM2B,FAM214A,SERINC5,RETREG1,SPATA6,ZNF608,TSGA10,SSH2,ROCK1,MTA3,PCMTD2,ARL4A,MYLIP,AFMID,COLCA1,HIVEP2,SMIM14,RNF38,PGAP1
MIR3177_5P	0.084472	0.442656	0.169571	0.339152	1.36364	42	PTCHD4,GOLM1,TP53INP1,FNIP1,PYGB,PTBP2,HBP1,WNK1,ZNF117,CASTOR2,ZNF10,ZNF254,INTS8,MAGI3,PTPRF,RNF38,GSK3B,GLCE,CCDC186,GATA6
GSE16451_CTRL_VS_WEST_EQUINE_ENC_VIRUS_IMMATURE_NEURON_CELL_LINE_UP	0.0843672	0.442656	0.169571	0.339581	1.35619	41	ENC1,PCCA,MYO10,CERS6,APPL2,ATP6V1H,PDLIM1,DSE,DOP1A,NLK,TTC13,UBE3D,SGK3,SMURF2,DAAM1,MFSD6,PIP4K2A
DAVIES_MULTIPLE_MYELOMA_VS_MGUS_UP	0.0843373	0.442656	0.21925	-0.95813	-1.27232	1	FAT1
GOBP_ESTABLISHMENT_OF_EPITHELIAL_CELL_APICAL/BASAL_POLARITY_INVOLVED_IN_CAMERA-TYPE_EYE_MORPHOGENESIS	0.0843373	0.442656	0.21925	-0.95813	-1.27232	1	FAT1
GSE27786_NKCELL_VS_MONO_MAC_DN	0.0845297	0.44289	0.287805	-0.308998	-1.41107	32	PKM,TESC,ID1,TFF3,MYOF,RIOK3
GOMF_PROTEIN_SERINE/THREONINE_PHOSPHATASE_ACTIVITY	0.0846561	0.443485	0.175204	0.410113	1.40917	23	PPM1B,PTEN,DUSP10,DUSP16,SSH2,PPM1L,PPM1H,MTMR3,PPM1D,PPA2
CUI_TCF21_TARGETS_2_UP	0.0847029	0.443663	0.170932	0.35987	1.39253	37	CADPS2,ELAPOR1,ZMIZ1,SYNE2,GAS6,NFIA,CFTR,PLCH1,CDCA7,ECHDC2,TYMS
GOBP_POSITIVE_REGULATION_OF_HYDROGEN_PEROXIDE-INDUCED_CELL_DEATH	0.0847724	0.443824	0.191892	0.758848	1.41908	3	PAWR,FOXO3
GOBP_POSITIVE_REGULATION_OF_RESPONSE_TO_OXIDATIVE_STRESS	0.0847724	0.443824	0.191892	0.758848	1.41908	3	PAWR,FOXO3
GOBP_POSITIVE_REGULATION_OF_RESPONSE_TO_REACTIVE_OXYGEN_SPECIES	0.0847724	0.443824	0.191892	0.758848	1.41908	3	PAWR,FOXO3
GOBP_MACROPHAGE_MIGRATION	0.084808	0.443943	0.287805	-0.691826	-1.49029	4	CD9,MIF
GOCC_RNA_CAP_BINDING_COMPLEX	0.0849315	0.444455	0.257206	-0.743715	-1.41583	3	AGO2,RNMT,NCBP3
GOBP_XENOBIOTIC_CATABOLIC_PROCESS	0.0849315	0.444455	0.257206	-0.743017	-1.4145	3	ABCC2,ACSL1,GSTM3
GGCACAT_MIR455	0.0850202	0.444681	0.176694	0.442989	1.43181	18	BAZ2B,TNRC6B,NCK2,NLK,PPP1R12A,SOX6,MYLIP,BRD1,WTAP,DOCK9,RANBP3,CDK13,USP3,GDAP2
MIR6787_3P	0.0850202	0.444681	0.176694	0.430769	1.42235	20	TFDP2,VPS50,MDM4,CLDN12,KDM4A,MIPOL1,TBC1D15,PEX13,MKLN1,OGA,SRPK2,RANBP9,DIDO1,CASP7,RHOT1,FBXO11
GOBP_PRIMITIVE_HEMOPOIESIS	0.0850394	0.444681	0.191892	0.701698	1.41797	4	STK3,ZFPM1
HP_FIBROADENOMA_OF_THE_BREAST	0.0850394	0.444681	0.191892	0.701566	1.4177	4	PRLR,PTEN
MIR3649	0.0850394	0.444681	0.191892	0.700999	1.41656	4	SLC16A2,NUMB
ESC_J1_UP_LATE.V1_DN	0.085136	0.444984	0.287805	-0.386516	-1.51242	21	SFN,GPX2,BHLHE40,PHLDA2
GOBP_POSITIVE_REGULATION_OF_CELL_MORPHOGENESIS_INVOLVED_IN_DIFFERENTIATION	0.085136	0.444984	0.287805	-0.386428	-1.51207	21	S100A10,LRP8,P4HB,CAPRIN2,DNM2,ARPC2
MIR34A_5P	0.0851319	0.444984	0.165657	0.304686	1.34649	70	ZBTB20,ANK3,FOXP1,CERS6,TBCK,TPD52,KITLG,GALNT7,PACS1,GOLPH3L,SUCO,ZNF644,RALGPS1,ALG13,TANC2,RFX3,POGZ,MGAT4A,YTHDC1,ZMYND11,ARID4B,NOTCH1,MDM4,DAAM1
REACTOME_EPHA_MEDIATED_GROWTH_CONE_COLLAPSE	0.0852478	0.445501	0.287805	-0.49794	-1.50879	9	EPHA2,MYH14,RHOA,MYH9,ROCK2,LYN
HP_GASTRIC_ULCER	0.0853242	0.445697	0.199915	0.834555	1.35719	2	PLA2G4A,ARID1B
HP_SHORT_STERNUM	0.0853242	0.445697	0.199915	0.834555	1.35719	2	NIPBL,ARID1B
GOBP_REGULATION_OF_CELL_FATE_SPECIFICATION	0.0853242	0.445697	0.199915	0.833857	1.35606	2	BMPR1A,ESRP1
GOBP_NEGATIVE_REGULATION_OF_AXONOGENESIS	0.0854701	0.446324	0.181383	0.554545	1.42002	8	SEMA6A,PTEN,EPHB2
HP_ABNORMALITY_OF_RETINAL_PIGMENTATION	0.0854701	0.446324	0.166934	0.315086	1.34908	58	MT-ATP6,VPS13B,LARGE1,BBS9,AMACR,WDPCP,NDUFAF6,SCAPER,PTEN,TNFRSF11A,SUMF1,VPS41,RRM2B,MT-ND1,TTC21B,EPG5,SLC12A6,ALMS1,IFT80,CEP120,RAB3GAP1,PEX13,SLC6A6,ERCC5,NDUFS4,ALDH3A2,CHM,IQCB1,OFD1,TTLL5,SPATA7,MFSD8,PEX1,HADH,IFT74
GSE32986_CURDLAN_HIGHDOSE_VS_GMCSF_AND_CURDLAN_HIGHDOSE_STIM_DC_UP	0.0855019	0.446422	0.168238	0.336518	1.37792	46	BAZ2B,NCOA2,CDKAL1,DCAF6,STAG2,TNKS,OPHN1,ABCD3,CERT1,AKAP11,TSPAN3,TANC2,WLS,PPM1H,PHF21A,ARMC2
KRAS.AMP.LUNG_UP.V1_UP	0.085554	0.446559	0.179782	0.523337	1.44085	10	PLEKHS1,MCF2L,ATG10
GOMF_PHOSPHOTRANSFERASE_ACTIVITY,_PHOSPHATE_GROUP_AS_ACCEPTOR	0.085554	0.446559	0.179782	0.523261	1.44064	10	CMPK1,CASK,IP6K2,NME7,AK3
P53_DN.V1_DN	0.0855978	0.44672	0.176694	0.456332	1.43752	16	PLCB4,DDB2,ZFYVE16,TDRD3,PLA2G4A,VPS41,PPM1D,ARMC2,KANK1,TRIM38,SLC19A2
GOBP_REGULATION_OF_RESPONSE_TO_WOUNDING	0.0856405	0.446807	0.287805	-0.347973	-1.43597	25	ACTG1,ANXA1,ANXA2,CD9,STK24,VIL1
CAMPS_COLON_CANCER_COPY_NUMBER_DN	0.0856354	0.446807	0.17822	0.487258	1.41567	12	ELAPOR1,H2AC20,MACROD2,HLA-B,APP,NME7
HP_GASTROSTOMY_TUBE_FEEDING_IN_INFANCY	0.0857143	0.446921	0.172324	0.390715	1.39558	26	TBCK,STAG2,MBD5,RALGAPA1,ADNP,BRAF,COG5,ALS2,DISP1,ZMYND11,SPG11,PDSS2,HIVEP2,TRIO,PGAP1,SEPSECS
WP_B_CELL_RECEPTOR_SIGNALING_PATHWAY	0.0857143	0.446921	0.172324	0.390438	1.39459	26	PIP5K1B,MAP2K6,PIK3R1,SOS1,GAB1,MAPK8,BRAF,BLNK,GTF2I,NFATC2,PTPN18,GSK3B,CREB1,RAF1,ATF2,SYK
GCGSCMNTTT_UNKNOWN	0.0857143	0.446921	0.172324	0.389666	1.39183	26	DLEU2,DLEU1,STAG2,PSPC1,PDS5B,TRA2A,SRSF1,POLA1,IFT80,EPC1,CDC14A,GABPB2,LCOR,GPBP1,OTUD7B,CHTOP,NPAT
GSE24972_MARGINAL_ZONE_BCELL_VS_FOLLICULAR_BCELL_IRF8_KO_DN	0.0856777	0.446921	0.170932	0.358237	1.35418	34	PCCA,MYO10,PLCB4,AUH,CHKA,ATF7IP2,KLHL24,PEAK1,EXT1,ALPK1,BBX,MGAT4A,LMF1,MDM4,MIPOL1,RNF103,PICALM,PEX13,APAF1
GOMF_TRANSLATION_REGULATOR_ACTIVITY	0.0858202	0.447367	0.287805	-0.328355	-1.44259	30	EEF1A1,EIF5B,EIF3J,ABCF1,GCN1,IGF2BP3,EEF1G,EIF4G1,EIF4B,AGO2,EIF2S3,EIF4G2,EIF2AK1,CIRBP,MCTS1,EIF3M,DENR,FXR1,COPS5,EIF4A2,EIF4H,PURA,IREB2,SHMT1,CELF1
GSE4748_CYANOBACTERIUM_LPSLIKE_VS_LPS_AND_CYANOBACTERIUM_LPSLIKE_STIM_DC_3H_UP	0.0858257	0.447367	0.172324	0.378716	1.38122	29	PTPRK,ARID5B,TMPO,ATF7IP2,LRIG1,MACROD2,TSPAN3,BLNK,ERMP1,WDR74,PLPP5,THEM4
GOBP_INTRINSIC_APOPTOTIC_SIGNALING_PATHWAY_IN_RESPONSE_TO_OXIDATIVE_STRESS	0.0859107	0.447742	0.287857	-0.489216	-1.48236	9	P4HB,STK24,MAP3K5,PPIA,JAK2,STK25,FBXW7,NFE2L2
MIR3127_5P	0.0859482	0.447869	0.176694	0.47497	1.41971	13	STAG2,WNK1,WAPL,CDIN1,FAM172A
MIR4799_5P	0.0859729	0.44793	0.159647	0.267833	1.30633	121	ZBTB20,REV3L,PIK3R1,ARID2,SPATA13,KDM6A,SLC44A1,SF3B1,DENND4C,SOS1,GAB1,FAM111A,BTBD3,NFAT5,ANKRD12,NDFIP2,NUMB,ZNF608,RNGTT,RB1,CCDC91,ITGB8,PLEKHA5,RFX3,NLK,IPMK,ZMYND11,MIS18BP1,AVL9,PLPP5,CFAP44,TTBK2,ARFGEF3,PTPN4,LRP6,APPBP2,USP9X,BRD1,APOLD1,PHKB,ATE1,SMAD2,ZSWIM6,ZMYM2,CDC14A,SLC19A2,GLCE,BRWD3,CCDC186,ARHGAP32,C11orf54,PROX1,HACE1,LATS1,PIAS1,PI4K2B,GK5,AP3B1,CLIP1,NR2C2,BMT2,CAMTA1,RCBTB1,ENTPD4,GDAP2,KLHL42,SCYL2,POLR1D,FAM114A1,FZD3,ZYG11B,SMARCAD1,HDHD2,TMEM135,ATAD2B,NUCKS1,PPM1A,KPNA3,CEP68,CNOT1,PTAR1,IQCE
GARGALOVIC_RESPONSE_TO_OXIDIZED_PHOSPHOLIPIDS_PURPLE_DN	0.0861027	0.448539	0.186433	0.65211	1.43119	5	RALGAPA2,FOXP1,CCDC18-AS1
MODULE_22	0.0862811	0.448582	0.287805	-0.495731	-1.5021	9	ATP5MF,NDUFA1,ATP5F1D,ATP5F1E,NDUFS5
HP_IMPAIRED_TANDEM_GAIT	0.0863214	0.448582	0.173748	0.419092	1.40584	21	SLC12A2,ZMIZ1,TNRC6B,TANC2,JARID2,WDFY3,BPTF,KMT2E,HS2ST1
GOMF_TRANSCRIPTION_COACTIVATOR_ACTIVITY	0.0862275	0.448582	0.164406	0.298218	1.33705	78	WWOX,ARID5B,TRIM24,NCOA2,TOX3,ZMIZ1,NCOA1,DCAF6,SS18,TDRD3,PDLIM1,HIPK2,KMT2C,RERE,JMY,CREBBP,ARID1B,SUPT3H,RBM14,MRTFB,NRIP1,TACC1,MTA3,NOTCH1,ARID1A,DDX17,YAF2
GOBP_DEOXYGUANOSINE_CATABOLIC_PROCESS	0.0863454	0.448582	0.216543	-0.957432	-1.2714	1	GDA
GOBP_DEOXYGUANOSINE_METABOLIC_PROCESS	0.0863454	0.448582	0.216543	-0.957432	-1.2714	1	GDA
GOBP_GMP_CATABOLIC_PROCESS	0.0863454	0.448582	0.216543	-0.957432	-1.2714	1	GDA
GOBP_GUANINE_CATABOLIC_PROCESS	0.0863454	0.448582	0.216543	-0.957432	-1.2714	1	GDA
GOBP_GUANINE_METABOLIC_PROCESS	0.0863454	0.448582	0.216543	-0.957432	-1.2714	1	GDA
GOBP_NUCLEOBASE_CATABOLIC_PROCESS	0.0863454	0.448582	0.216543	-0.957432	-1.2714	1	GDA
GOBP_PURINE_DEOXYRIBONUCLEOSIDE_CATABOLIC_PROCESS	0.0863454	0.448582	0.216543	-0.957432	-1.2714	1	GDA
GOBP_PURINE_NUCLEOBASE_CATABOLIC_PROCESS	0.0863454	0.448582	0.216543	-0.957432	-1.2714	1	GDA
GOMF_GUANINE_DEAMINASE_ACTIVITY	0.0863454	0.448582	0.216543	-0.957432	-1.2714	1	GDA
BIOCARTA_G2_PATHWAY	0.0863454	0.448582	0.216543	-0.957083	-1.27093	1	GADD45A
GOBP_NEGATIVE_REGULATION_OF_PEPTIDYL-SERINE_PHOSPHORYLATION_OF_STAT_PROTEIN	0.0863454	0.448582	0.216543	-0.957083	-1.27093	1	GADD45A
GOBP_REGULATION_OF_PEPTIDYL-SERINE_PHOSPHORYLATION_OF_STAT_PROTEIN	0.0863454	0.448582	0.216543	-0.957083	-1.27093	1	GADD45A
HOEK_NEUTROPHIL_2011_2012_TIV_ADULT_7DY_DN	0.0863454	0.448582	0.216543	-0.956734	-1.27047	1	PPDPF
GOMF_N-ACETYL-BETA-GLUCOSAMINYL-GLYCOPROTEIN_4-BETA-N-ACETYLGALACTOSAMINYLTRANSFERASE_ACTIVITY	0.0863454	0.448582	0.216543	-0.956385	-1.27001	1	B4GALNT3
FUNG_IL2_SIGNALING_1	0.0863454	0.448582	0.216543	-0.956036	-1.26954	1	NOP56
ZHAN_MULTIPLE_MYELOMA_CD2_DN	0.0864002	0.448799	0.287805	-0.562931	-1.52609	7	ANXA2,FASN,JPT1
GOCC_PROTEASOME_CORE_COMPLEX	0.0865385	0.449246	0.237794	-0.849913	-1.41235	2	PSMA1,PSMA5
GOCC_PROTEASOME_CORE_COMPLEX,_ALPHA-SUBUNIT_COMPLEX	0.0865385	0.449246	0.237794	-0.849913	-1.41235	2	PSMA1,PSMA5
MODULE_50	0.0865385	0.449246	0.237794	-0.849913	-1.41235	2	PSMA1,PSMA5
NIKOLSKY_BREAST_CANCER_17P11_AMPLICON	0.0865385	0.449246	0.237794	-0.849021	-1.41087	2	ALDH3A1
GOBP_FEMALE_SEX_DIFFERENTIATION	0.0866035	0.4493	0.175204	0.458456	1.42414	15	DACH1,ARID5B,KITLG,FOXO3,NRIP1,SMAD4
GSE41867_NAIVE_VS_DAY15_LCMV_CONE13_EFFECTOR_CD8_TCELL_UP	0.0866035	0.4493	0.175204	0.457754	1.42196	15	PTCHD4,CCDC7,CARD18,LINC00174,SPATA6
GSE2770_IL12_AND_TGFB_VS_IL4_TREATED_ACT_CD4_TCELL_6H_DN	0.0866035	0.4493	0.175204	0.457404	1.42087	15	ANK3,CLCN5,MEIS2,DGKH,TTC39B,CCDC136,PLEKHG3,DYM,EGFR,GSTO2,ENGASE
SALVADOR_MARTIN_PEDIATRIC_TBD_ANTI_TNF_THERAPY_NONRESPONDER_PRE_TREATMENT_UP	0.0866142	0.4493	0.190023	0.699867	1.41427	4	MT-ATP6,SH3BGRL2,MT-ND1
HP_HEMATOCHEZIA	0.0866142	0.4493	0.190023	0.699115	1.41275	4	PTEN,BMPR1A,SMAD4
GSE11386_NAIVE_VS_MEMORY_BCELL_DN	0.086741	0.449823	0.166934	0.336204	1.37663	46	TBC1D5,ETNK1,TRAF5,FOXP1,DECR1,FMO5,CBLB,TCF12,NIPBL,FBXL17,MGAT5,PELI1
SP1_01	0.086741	0.449823	0.166934	0.33606	1.37605	46	DACH1,CHD6,UNC13B,NCOA2,SLC44A1,SPATA6,TCF12,WDFY2,PACS1,NSD3,OSBPL9,PHF21A,MTMR3,LRRC8D,PI4KB,ARFIP1,ARID1A
GSE43955_10H_VS_60H_ACT_CD4_TCELL_DN	0.08682	0.450165	0.287805	-0.301417	-1.37851	35	S100A6,SERPINB1,AHNAK,FLNB,DDIT4,FRRS1
GSE411_100MIN_VS_400MIN_IL6_STIM_SOCS3_KO_MACROPHAGE_DN	0.0868486	0.450178	0.166934	0.334865	1.36496	44	BCAS3,INPP4B,ABCC5,BAZ2B,CLCN5,FAM120B,GRAMD2B,LPGAT1,CFLAR,TM9SF2,SLCO5A1,ZDHHC13,CRADD,NUAK2,SLC35B3,ATE1,CALCOCO1,LUC7L2,SUN1,HSD17B4,CLIP1,B4GALT5,C1orf198,ENTPD4
GSE14000_4H_VS_16H_LPS_DC_TRANSLATED_RNA_DN	0.0868486	0.450178	0.166934	0.334588	1.36383	44	RALGAPA2,TRAF5,SLC22A23,FOXP1,AUH,STIL,MAPK8,NSD3,ITFG1,SUPT3H,FBXL20,LRRC8D,MIS18BP1,SLCO5A1,RAB3IP,RAD50,KAT6B,OFD1,LY75,SIK2,DDX11,RANBP3,LIN52,FANCL,BRD8,SIMC1,TOGARAM1,POT1,USP25
GOMF_PHOSPHOTYROSINE_RESIDUE_BINDING	0.0868946	0.45025	0.179782	0.552825	1.41561	8	PIK3R1,NCK2,CBLB,PIK3R3
MIR4452	0.0869018	0.45025	0.168238	0.343499	1.35876	40	NAALADL2,KANSL1L,ZNF91,MEIS2,PDE8A,ALPK1,MAPK8,CREBBP,ZNF117,LCORL,SRSF1,ZNF254,WDR11,MFSD6,RIN2,ZNF189,ABI1,RBM15,PPP6R3
GOBP_POSITIVE_REGULATION_OF_KINASE_ACTIVITY	0.0868837	0.45025	0.287805	-0.219849	-1.27984	89	CEMIP,GPRC5A,HSP90AA1,LRP8,EPHA2,NPM1,SNX9,ADAM9,MET,VEGFA,CCND1,MAP3K5,CCDC88A,MST1R,GCN1,TGFBR2
MIR6726_5P	0.0869565	0.450398	0.17822	0.522397	1.43826	10	TNRC6B,MBNL3,CDK19,DSE,VPS36
MIR920	0.0869565	0.450398	0.17822	0.522397	1.43826	10	TNRC6B,MBNL3,CDK19,DSE,VPS36
GSE16755_CTRL_VS_IFNA_TREATED_MAC_UP	0.0870647	0.45089	0.166934	0.320566	1.34079	53	ABCC5,REV3L,STARD13,CLCN5,APPL2,C2CD5,TCF12,GABPB1-AS1,DUSP10,TUBGCP3,ARHGAP12,TNFRSF11A,PHF21A,PCMTD2,IRF2BP2,DDX17,ESCO1,VPS8,MGME1,ZC3H14,PDSS2,PDS5A,ZDHHC7
GOMF_APOLIPOPROTEIN_BINDING	0.0871935	0.451325	0.252961	-0.66482	-1.43211	4	LRP8,SCARB1
SIMBULAN_PARP1_TARGETS_UP	0.0871935	0.451325	0.252961	-0.663702	-1.4297	4	S100A6,CCND1
HP_ABNORMAL_PUPIL_MORPHOLOGY	0.0872011	0.451325	0.17822	0.521152	1.39309	9	PIK3R1,GRHL2,PTEN,RB1
chr5p13	0.0872011	0.451325	0.17822	0.520433	1.39117	9	PRLR,AMACR,NIPBL,RICTOR,WDR70,GOLPH3
MIR3907	0.0873124	0.451698	0.175204	0.472602	1.41263	13	ZBTB20,PAN3,CEP350
GOBP_POSITIVE_REGULATION_OF_REVERSE_CHOLESTEROL_TRANSPORT	0.0873016	0.451698	0.213928	0.96127	1.27679	1	ABCA5
GOBP_REGULATION_OF_REVERSE_CHOLESTEROL_TRANSPORT	0.0873016	0.451698	0.213928	0.96127	1.27679	1	ABCA5
MORF_RAD23A	0.0874267	0.452221	0.287805	-0.216548	-1.24567	87	VDAC2,LRPPRC,ILF3,GCN1,ATP5F1D,VDAC1,PTGES3,NDUFS5,IARS1,DDX1,HADHA,SRRM1,TRIM28,SNRPA,ATXN10,NRDC,HNRNPD,R3HDM1,PREP,TXNL4A,SMARCC1,CIAO1,POM121,SRSF9,HDGF,PUF60,HDAC1,ANP32A,SREBF2,DGKZ,ICE1,UBA2,EPRS1,RHEB,TOMM70,TIAL1,XRCC5,PPP1CC,MRPS18B,GNB2,ACP1,FUS,CALM3,JTB,GANAB,KHDRBS1,SLC3A2,XPO1,TAF11,MGRN1,HNRNPR,HNRNPUL1,COPS5,ANAPC5,UPF3A,EIF4H,CDC16,CAPZA1,UBAP2L,SDHA,SUMO1,TOMM20,CANX,RNPEP,SMARCD2,FAM120A,RBBP4,SMC1A,DDX39B,H2AZ2,DGUOK,VPS26A,GLB1,HDAC2,SUMO2,HADH,NSMAF,CLTA,XPO7,KRIT1,EIF4EBP2,NDUFS4,ERCC5
GOBP_OSTEOCLAST_DEVELOPMENT	0.0876623	0.452874	0.276501	-0.542997	-1.47205	7	ANXA2,CLDN18
CEBALLOS_TARGETS_OF_TP53_AND_MYC_DN	0.0876623	0.452874	0.276501	-0.542995	-1.47204	7	PLAUR
GOBP_POSITIVE_REGULATION_OF_DENDRITIC_SPINE_MORPHOGENESIS	0.0876623	0.452874	0.276501	-0.54244	-1.47054	7	LRP8,CAPRIN2
GOMF_FATTY_ACID_BINDING	0.0876623	0.452874	0.276501	-0.541893	-1.46906	7	FABP1,NME2,GSTP1
GOBP_STRIATED_MUSCLE_CELL_PROLIFERATION	0.0876011	0.452874	0.173748	0.446294	1.43022	17	FGFR2,ARID2,PTEN,RBPJ,BMPR1A,CFLAR,JARID2,NOTCH1
HP_OSTEOCHONDROSIS	0.0876712	0.452874	0.252961	-0.741986	-1.41253	3	ACTG1
FULLER_PBMC_F_TULARENSIS_VACCINE_LVS_AGE_22_54YO_48HR_DN	0.0876712	0.452874	0.252961	-0.739738	-1.40825	3	HSP90B1
GOBP_NEUROPEPTIDE_SIGNALING_PATHWAY	0.0876712	0.452874	0.252961	-0.739548	-1.40789	3	NPSR1
DAVICIONI_PAX_FOXO1_SIGNATURE_IN_ARMS_DN	0.0876712	0.452874	0.252961	-0.73743	-1.40386	3	ZFP36L2,DUSP4
JOSEPH_RESPONSE_TO_SODIUM_BUTYRATE_DN	0.0883527	0.453286	0.287805	-0.561189	-1.52137	7	HSPG2,ABCC2,EIF4G2,PFKL,AFF1,ATP7B,CAPN7
GOBP_BILE_ACID_AND_BILE_SALT_TRANSPORT	0.0881014	0.453286	0.287805	-0.688813	-1.4838	4	ABCC3,ABCC2
BIOCARTA_GCR_PATHWAY	0.0881014	0.453286	0.287805	-0.688206	-1.48249	4	ANXA1,HSP90AA1
REACTOME_SIGNALING_BY_ALK_IN_CANCER	0.088134	0.453286	0.287805	-0.380261	-1.48127	20	TPM4,LMO7,NPM1,VCL
HP_ABNORMALITY_OF_THE_SENSE_OF_SMELL	0.0883152	0.453286	0.173748	0.455386	1.43453	16	FGFR2,PRKN,REV3L,STIL,SLC39A14
GOBP_BARBED-END_ACTIN_FILAMENT_CAPPING	0.0882353	0.453286	0.261664	-0.606918	-1.42991	5	VIL1,CAPZB,ADD3,CAPZA1,TWF1
GOBP_FATTY-ACYL-COA_BIOSYNTHETIC_PROCESS	0.0882353	0.453286	0.261664	-0.606903	-1.42988	5	ACACA,ACSL5,ACSL1
REACTOME_THROMBIN_SIGNALLING_THROUGH_PROTEINASE_ACTIVATED_RECEPTORS_PARS	0.0882353	0.453286	0.261664	-0.606569	-1.42909	5	GNA13,GNA12,GNB2,ARRB1,SRC
DELASERNA_MYOD_TARGETS_DN	0.0878963	0.453286	0.179782	0.585339	1.4275	7	ITPR2,PTEN,STXBP5,ERBIN
REACTOME_ROLE_OF_PHOSPHOLIPIDS_IN_PHAGOCYTOSIS	0.0878963	0.453286	0.179782	0.584167	1.42465	7	ITPR2,PIK3R1,PLPP5,PLD1
GOBP_NEGATIVE_REGULATION_OF_MICROTUBULE_POLYMERIZATION_OR_DEPOLYMERIZATION	0.0878963	0.453286	0.179782	0.583765	1.42367	7	MID1,CLASP2,CLASP1,ARHGEF7,TTBK2,DYRK1A
MIR6861_5P	0.0879567	0.453286	0.173748	0.455984	1.41646	15	PLEKHS1,CLCN5,MID1,ANKRD12,TNFRSF11A,NLK,MBNL1,CDC42SE2,RB1CC1,SMARCA2,SNX2
GOBP_POSITIVE_REGULATION_OF_SYNAPTIC_TRANSMISSION	0.0879567	0.453286	0.173748	0.455514	1.415	15	SHANK2,PTEN,EPHB2,APP,STX3,RAB3GAP1,GSK3B,CRTC1,CREB1,NPTN,EGFR
GSE12507_PDC_CELL_LINE_VS_IMMATUE_T_CELL_LINE_DN	0.0879567	0.453286	0.173748	0.454553	1.41202	15	PIGR,CIT,VWA2,MT-ND1,ERN2,RAB27B,RNASEH2B,GOLPH3,SLC19A2,RHBDD1,TBC1D16
PID_EPHRINB_REV_PATHWAY	0.0883191	0.453286	0.17822	0.550876	1.41062	8	PIK3R1,NCK2,EPHB2,MAPK8
MIR296_3P	0.0883978	0.453286	0.175204	0.485007	1.40913	12	CADPS,ZNF117,ZNF124,SWT1,ZNF138,EXPH5,STRN3
REACTOME_SLC_MEDIATED_TRANSMEMBRANE_TRANSPORT	0.0883905	0.453286	0.170932	0.403223	1.40768	24	SLC12A2,SLC4A4,SLC9A2,SLC44A1,SLC16A2,SLC5A1,SLC39A14,SLC40A1,SLC12A6,SLC17A5,SLC9A4,SLC35B3,SLC25A29,SLC6A6
YAATNANRNNNCAG_UNKNOWN	0.0883978	0.453286	0.175204	0.484262	1.40697	12	PTCHD4,FGFR2,STAG2,CBFA2T2,FSD1L
MIR6753_3P	0.0884354	0.453286	0.173748	0.461425	1.40321	14	PRLR,SLC22A23,NFIA,TENT2,NFAT5,MON2
MIR7107_3P	0.0884354	0.453286	0.173748	0.461425	1.40321	14	PRLR,SLC22A23,NFIA,TENT2,NFAT5,MON2
MORF_LCAT	0.0884354	0.453286	0.173748	0.461244	1.40266	14	STARD13,SLC16A2,HIPK2,OPHN1,VPS41
chr6q21	0.0884354	0.453286	0.173748	0.461158	1.4024	14	SESN1,REV3L,CDK19,FOXO3,ARMC2,CD164
MIR3622A_5P	0.0884354	0.453286	0.173748	0.461045	1.40206	14	CDK19,PTBP2,FSD1L,ALG13,NNT,PLAG1,LUC7L2,GLCE,GATA6,TRIM66,MTMR10,TMEM117,ATAD2B
GSE7460_CTRL_VS_TGFB_TREATED_ACT_FOXP3_MUT_TCONV_DN	0.0883117	0.453286	0.169571	0.389116	1.38987	26	BCAS3,DAPK2,CEMIP2,NRARP,ZNF644,LFNG,CPD,AGFG1,KANK1,TRPC4AP,RIN2,TTC39B,TRIO,EGFR,TNFSF10,HNRNPLL,CABLES1,GPRIN3
HP_DECREASED_FACIAL_EXPRESSION	0.087969	0.453286	0.169571	0.382407	1.38305	28	REV3L,LARGE1,KDM6A,SLC16A2,MAP3K20,CERT1,SLC39A14,MRE11,VPS41,RRM2B,GFM2,MTM1
GOBP_INOSITOL_LIPID-MEDIATED_SIGNALING	0.0884265	0.453286	0.169571	0.371126	1.3779	32	PIK3C2G,PIP5K1B,PIK3R1,PLCB4,ROR1,PTEN,PLCH1
GSE3039_NKT_CELL_VS_ALPHAALPHA_CD8_TCELL_UP	0.0879802	0.453286	0.165657	0.335641	1.37433	46	PBX1,OLFM4,PAN3,ZNF292,ETS2,RETREG1,NDFIP2,ZNF608,ALPK1,CERT1,TRA2A,SSH2,RICTOR,MARCHF7,FBXL20,YTHDF3,MGAT4A,PI4KB,MTM1,PDXDC1,RAB3GAP1,MAP1LC3A,DMXL2,ZMYM2,UBR3,RABGAP1
GSE19772_CTRL_VS_HCMV_INF_MONOCYTES_DN	0.0882724	0.453286	0.166934	0.355817	1.36994	36	FOXN3,PHF3,ZFPM1,MED13L,PIGR,ANKRD12,CLASP2,ITFG1,CEP162,MTA3,TM9SF2,CKMT2-AS1,CRADD,SLC25A29,ZDHHC7,IFT122
LASTOWSKA_NEUROBLASTOMA_COPY_NUMBER_UP	0.0882139	0.453286	0.287805	-0.288911	-1.36267	41	ABCC3,RAB10,JPT1,P4HB,ACADVL,NME2
GSE21063_WT_VS_NFATC1_KO_8H_ANTI_IGM_STIM_BCELL_DN	0.0882353	0.453286	0.164406	0.319197	1.35047	55	ANKRD10,ETNK1,FOXP1,TNRC6B,DMXL1,PYGB,SLC44A1,ELK4,TCF12,CBFA2T2,PUM2,KMT2C,ANKRD28,ATP9A,ZNF280D,ARID4B,TOX,AMBRA1,RMND5A,PHKB,OGA,TSC1
GSE27859_DC_VS_CD11C_INT_F480_INT_DC_DN	0.0880893	0.453286	0.165657	0.337925	1.34958	41	NFKBIZ,FOXP1,SLC44A1,PTEN,TPCN1,PSPC1,MMS22L,ZNF326,GALNT11,HBP1,ANKRD28,STXBP6
MIR4778_3P	0.0882353	0.453286	0.164406	0.318282	1.3466	55	ITPR2,CERS6,NCOA1,CA3,SLC4A4,APBB2,AMACR,ATF7IP2,CFTR,KITLG,ELK4,CPD,CNNM2,ERBIN,RHOU,USP12,ZNF107,LRP6,CPEB3,MCM9,PCNX1,DLG1,TSPAN5,WDFY3,BPTF,CDC14A,CUL4A,CDC42SE2
GOBP_ANTIBIOTIC_METABOLIC_PROCESS	0.0883534	0.453286	0.213928	-0.95499	-1.26815	1	ABCC2
GOBP_BENZYLPENICILLIN_METABOLIC_PROCESS	0.0883534	0.453286	0.213928	-0.95499	-1.26815	1	ABCC2
GOBP_BETA-LACTAM_ANTIBIOTIC_METABOLIC_PROCESS	0.0883534	0.453286	0.213928	-0.95499	-1.26815	1	ABCC2
GOBP_BILE_ACID_SECRETION	0.0883534	0.453286	0.213928	-0.95499	-1.26815	1	ABCC2
GOBP_BILE_ACID_SIGNALING_PATHWAY	0.0883534	0.453286	0.213928	-0.95499	-1.26815	1	ABCC2
GOBP_BILIRUBIN_TRANSPORT	0.0883534	0.453286	0.213928	-0.95499	-1.26815	1	ABCC2
GOBP_CANALICULAR_BILE_ACID_TRANSPORT	0.0883534	0.453286	0.213928	-0.95499	-1.26815	1	ABCC2
GOBP_CELLULAR_LACTAM_METABOLIC_PROCESS	0.0883534	0.453286	0.213928	-0.95499	-1.26815	1	ABCC2
GOBP_DETOXIFICATION_OF_INORGANIC_COMPOUND	0.0883534	0.453286	0.213928	-0.95499	-1.26815	1	ABCC2
GOBP_DETOXIFICATION_OF_MERCURY_ION	0.0883534	0.453286	0.213928	-0.95499	-1.26815	1	ABCC2
GOBP_MERCURY_ION_TRANSPORT	0.0883534	0.453286	0.213928	-0.95499	-1.26815	1	ABCC2
GOBP_PENICILLIN_METABOLIC_PROCESS	0.0883534	0.453286	0.213928	-0.95499	-1.26815	1	ABCC2
GOBP_REGULATION_OF_BILE_ACID_SECRETION	0.0883534	0.453286	0.213928	-0.95499	-1.26815	1	ABCC2
GOBP_RESPONSE_TO_17ALPHA-ETHYNYLESTRADIOL	0.0883534	0.453286	0.213928	-0.95499	-1.26815	1	ABCC2
GOBP_RESPONSE_TO_MERCURY_ION	0.0883534	0.453286	0.213928	-0.95499	-1.26815	1	ABCC2
GOBP_RESPONSE_TO_METHOTREXATE	0.0883534	0.453286	0.213928	-0.95499	-1.26815	1	ABCC2
GOCC_INTRACELLULAR_CANALICULUS	0.0883534	0.453286	0.213928	-0.95499	-1.26815	1	ABCC2
GOMF_BILIRUBIN_TRANSMEMBRANE_TRANSPORTER_ACTIVITY	0.0883534	0.453286	0.213928	-0.95499	-1.26815	1	ABCC2
HP_ABNORMAL_STOMACH_MORPHOLOGY	0.0877752	0.453286	0.287805	-0.2365	-1.266	66	LAMA3,ITGB4,LAMB3,PLEC,HSPG2,ABCC2,IL1RN,CCND1,DNM2
GOBP_REGULATION_OF_INTRACELLULAR_SIGNAL_TRANSDUCTION	0.0881743	0.453286	0.15017	0.224744	1.22633	325	SEMA6A,STK3,ARHGEF28,FGFR2,IVNS1ABP,SRGAP3,PRKN,RALGAPA2,PIP5K1B,TRIM24,SESN1,TRAF5,DAPK2,MCF2L,PDE3B,MAP2K6,TBCK,FNIP1,STARD13,DEPTOR,SPATA13,GAS6,SHANK2,ROR1,NR3C2,MID1,SGMS1,DENND4C,SOS1,PDCD4,NCK2,KITLG,MAP3K13,SH3BP4,NFAT5,PPM1B,PTEN,EPHB2,CIT,NDFIP2,ARHGEF11,ARHGEF10L,TIAM2,PDE8A,HIPK2,PUM2,RALGAPA1,MAP3K20,DUSP10,PELI1,ARHGAP24,OPHN1,ALPK1,APP,ARFGEF1,CHN2,ARHGAP12,RAPGEF2,TNFRSF11A,BRAF,DUSP16,RALGPS1,CASTOR2,SPPL3,RICTOR,ROCK1,MOB3B,STK38,MARCHF7,ARHGEF12,WLS,RRM2B,ALS2,CFLAR,ERBIN,MAP2K5,RHOU,SMAD4,DNMBP,MAPRE2,NCOR1,ZMYND11,GEN1,NOTCH1,SRGAP2,RAP1GAP2,PLA2R1,KANK1,RALGAPB,ARHGAP44,FGD4,ARFGEF3,BTRC,MAP3K4,CDK5RAP3,ZDHHC13,ERN2,PHLPP1,CASC2,TMBIM4
NAKAYAMA_FRA2_TARGETS	0.0886427	0.45401	0.175204	0.500604	1.42117	11	KLHL24,RBM33,DUSP10,ZMAT3,TFPI,YTHDF3
BOYLAN_MULTIPLE_MYELOMA_C_UP	0.0886427	0.45401	0.175204	0.499847	1.41902	11	LGR5,ZFPM1,LRIG1,TYMS
GSE2706_R848_VS_R848_AND_LPS_2H_STIM_DC_DN	0.0886427	0.45401	0.175204	0.499242	1.4173	11	FAM111A,PELI1,ESRP1,ITGB8,ATXN7L1,MIA3,GCH1
BHAT_ESR1_TARGETS_VIA_AKT1_DN	0.0885906	0.45401	0.172324	0.430246	1.41711	19	ARID5B,SLC22A23,ABCC5,ZKSCAN1,UBE2H,HBP1,BLNK,PDK4
MIR10401_5P	0.0886427	0.45401	0.175204	0.495642	1.40708	11	SCAPER,ZFHX3,PUM2,CREBBP,CCDC91
GOBP_REGULATION_OF_MACROPHAGE_ACTIVATION	0.0887574	0.454395	0.261664	-0.57406	-1.48463	6	LDLR,MIF
GOMF_ATPASE-COUPLED_INORGANIC_ANION_TRANSMEMBRANE_TRANSPORTER_ACTIVITY	0.0887574	0.454395	0.261664	-0.572607	-1.48087	6	ABCC3,SLC26A9,ABCC2,ABCC1
chr15q25	0.0887574	0.454395	0.261664	-0.572398	-1.48033	6	CEMIP
HP_OPTIC_ATROPHY	0.088812	0.454607	0.158514	0.276312	1.30893	103	MT-ATP6,WWOX,FGFR2,VPS13B,LARGE1,AUH,CDK19,CASK,SLC44A1,NDUFAF6,SCAPER,DDB2,NIPBL,CASZ1,HLA-B,STIL,COG6,SLC39A14,RERE,TNFRSF11A,BRAF,MICU1,SUMF1,ALG13
HP_HYPOPHOSPHATEMIA	0.0888554	0.454694	0.183024	0.616543	1.41991	6	CLCN5,NDUFAF6,FAM111A,CDC73,OCRL
MIR6879_3P	0.0888554	0.454694	0.183024	0.61574	1.41806	6	TSC22D1,CIT,YTHDF3,MFSD6,KAT6B
HP_JOINT_LAXITY	0.0888889	0.454798	0.164406	0.336347	1.37629	45	PIK3R1,ARID2,KDM6A,HERC1,EXOC6B,ADNP,CREBBP,MRE11,DSE,ARID1B,STAG1,POGZ,ARID1A,GFPT1,WDR11,GTF2I,SETD2,USP9X,LRP5,IFT122
HP_JOINT_DISLOCATION	0.088916	0.454869	0.16318	0.307925	1.33125	62	SLC12A2,CHRM3,BRIP1,LARGE1,KDM6A,STAG2,PTEN,ANKH,NIPBL,MAP3K20,EXT1,EXOC6B,SLC40A1,CREBBP,DSE,ARID1B
SAENZ_DETOX_PATHWAY_AND_CARCINOGENESIS_DN	0.0889423	0.454936	0.234393	-0.847906	-1.40901	2	ABCC2
GSE32901_TH1_VS_TH17_ENRICHED_CD4_TCELL_UP	0.0890244	0.455288	0.16318	0.317423	1.35061	56	INPP4B,FGGY,PARD3B,PAN3,PHIP,XPR1,PTBP2,TNKS,EXT1,PELI1,SSH2,STK38,RFX3,PPM1H,JAK1,ERBIN,ARMC2,TMEM168,SENP7,TOP2B,IFT80,FCHO2
HP_EEG_WITH_MULTIFOCAL_SLOW_ACTIVITY	0.0891239	0.455594	0.183024	0.651097	1.42896	5	WWOX,CDK19
REACTOME_ERYTHROPOIETIN_ACTIVATES_RAS	0.0891239	0.455594	0.183024	0.650482	1.42761	5	SOS1,JAK2,RAPGEF1,LYN,GRB2
ZNF26_TARGET_GENES	0.0891239	0.455594	0.183024	0.648671	1.42364	5	CLCN5,OSBPL9,WWP2
GOBP_RENAL_SYSTEM_DEVELOPMENT	0.0892193	0.456014	0.164406	0.330563	1.35354	46	PBX1,FGFR2,ARID5B,GCNT1,NFIA,LGR5,WDPCP,NIPBL,EXT1,SMAD5,RRM2B,CFLAR,SMAD4,NOTCH1,ASS1,APAF1,PKD2,SMAD2,PKD1,DLG1,HNF1B,TSC1
REACTOME_NONSENSE_MEDIATED_DECAY_NMD	0.0892857	0.456286	0.287857	-0.462113	-1.49446	11	FAU,UBA52,EIF4G1,UPF2,PPP2R2A,SMG6,UPF3B,SMG1
GOBP_POLARIZED_EPITHELIAL_CELL_DIFFERENTIATION	0.0893289	0.456396	0.287805	-0.56053	-1.51958	7	RAB10,FAT1,RHOA,AHI1,SCRIB
GSE12484_HEALTHY_VS_PERIDONTITIS_NEUTROPHILS_UP	0.0893471	0.456396	0.282013	-0.488066	-1.47887	9	CEACAM5,TMEM163,HSPG2
GOBP_GOLGI_TO_PLASMA_MEMBRANE_PROTEIN_TRANSPORT	0.0893471	0.456396	0.282013	-0.482169	-1.461	9	KRT18,RAB10,RACK1
GOBP_SYNAPTIC_VESICLE_PRIMING	0.0894819	0.456476	0.186433	0.755996	1.41374	3	UNC13B,STXBP5
HP_OLIGOSPERMIA	0.0894819	0.456476	0.186433	0.755587	1.41298	3	CFTR,ARMC2,ALMS1
HP_ABNORMAL_PROPORTION_OF_CLASS_SWITCHED_MEMORY_B_CELLS	0.0894819	0.456476	0.186433	0.755237	1.41232	3	LRBA,TET2,IRF2BP2
HP_CEREBELLAR_HEMORRHAGE	0.0894819	0.456476	0.186433	0.754453	1.41086	3	PCCA,APP
GSE7852_TREG_VS_TCONV_UP	0.089441	0.456476	0.164406	0.337536	1.35715	42	ARID5B,PIP5K1B,PLCB4,NCKAP5,MGAT5,SH3BGRL2,AK3,ITGB8,WLS,CPD,PPM1L,MIB1,ERMP1,MTMR3,PHLPP1,CD99L2,TMBIM4,BMPR2,PHTF2,TM7SF3
HNF3ALPHA_Q6	0.089441	0.456476	0.164406	0.337195	1.35577	42	CHD6,FOXP1,KDM6A,NFIA,PDCD4,FARP1,MAP3K13,PUM2,TET2,SCML1,TFDP2,REPS2,POGZ,C4orf19,SGK3,TOB1,BDH1,ABI1,LRP5,PLAG1
GSE17186_BLOOD_VS_CORD_BLOOD_CD21HIGH_TRANSITIONAL_BCELL_UP	0.089441	0.456476	0.164406	0.336322	1.35227	42	GCNT1,BRIP1,UMAD1,FNBP1L,HIPK2,MMS22L,SUMF1,MOB3B,SUPT3H,DPY19L4,ALS2,C4orf19,UBE2E3,MIS18BP1,DOCK7,ALMS1,WDR11,AKAP1,PLEKHG3,GLCE,SEPSECS,WDR41,FANCL,CASP7,PMF1,COP1
GSE7568_IL4_TGFB_DEXAMETHASONE_VS_IL4_TGFB_TREATED_MACROPHAGE_DN	0.0894608	0.456476	0.16318	0.317305	1.34247	55	BCAS3,ITPR2,GOLM1,WDR7,BRWD1,MED13L,ARL15,ZDHHC20,SSH2,VPS41,SNX14,PHF21A,BBX,ERMP1,CFLAR,ZMYND11,RAP1GAP2,PPP4R3B,ACAP2,RNF103,EPC1,ZSWIM6,ALDH3A2,KRIT1,DCP1B,GPR160,HACE1,COMMD10,POLR3C,KMT5B,AP3B1
HP_ABNORMALITY_OF_THE_CEREBRAL_SUBCORTEX	0.0894569	0.456476	0.151149	0.231994	1.23559	255	ZBTB20,SLC12A2,MT-ATP6,WWOX,FGFR2,PRKN,ZMIZ1,TBCK,VPS13B,LARGE1,TNRC6B,ARID2,AUH,STAG2,CDK19,NFIA,XPR1,CASK,SLC44A1,MID1,COQ8A,SUCLA2,NDUFAF6,FAM111A,HERC1,MBD5,PTEN,CIT,PIGN,CASZ1,RALGAPA1,STIL,OPHN1,GABRB1,KMT2C,COG6,SLC39A14,RBPJ,RERE,ADNP,RB1,CREBBP,BRAF,MICU1,SUMF1,VPS41,ZNF148,ARID1B,TANC2,SNX14,RRM2B,COG5,ALDH7A1,WASHC4,MT-ND1,FBXL4,GFM2,POGZ,MAPRE2,GPC4,JARID2,EPG5,PPP1R12A,DISP1,ZMYND11,SLC12A6,NOTCH1,LMNB1,DOCK7,ZNF462,ARID1A,SPG11,IFT80,HNMT,RTTN,CEP120,CRADD,RAB3GAP1,SETD2,USP9X,ZC3H14,PDSS2,DMXL2,RNASEH2B,NDUFS4,ZSWIM6,WDFY3,CDK8,TSC1,BPTF,KMT2E,GCH1,HIVEP2,UBE4B,PGAP1,HS2ST1,MED23,SEPSECS,REPS1,KAT6B,OFD1,DYRK1A,KIDINS220,TMEM260,ALG8,HACE1
GSE11057_CD4_EFF_MEM_VS_PBMC_UP	0.0895334	0.456671	0.165657	0.351452	1.36953	38	ANK3,CASK,LRIG1,DGKH,ANKRD12,ANKH,ECHDC2,FAAH2,ATXN7L1,WWP1,ARID4B,NECTIN3,BDH1,ZNF75D,PHTF2,ARHGEF5,MAST4,DOCK9,TTC39C,ZNF862,LIN52,FBXL8
GOMF_PALMITOYLTRANSFERASE_ACTIVITY	0.0897616	0.456966	0.175204	0.521213	1.435	10	HHAT,ZDHHC20,ZDHHC11B,ZDHHC13,ZDHHC21,ZDHHC7
HP_DECREASED_CIRCULATING_IGG_LEVEL	0.0897436	0.456966	0.176694	0.550375	1.40934	8	IVNS1ABP,LRBA,TNFRSF11A,EPG5,IRF2BP2
RICKMAN_HEAD_AND_NECK_CANCER_D	0.0897638	0.456966	0.186433	0.696852	1.40818	4	DMBT1,ELAPOR1,PIGR
GSE33374_CD8_ALPHAALPHA_VS_ALPHABETA_CD161_HIGH_TCELL_UP	0.0897098	0.456966	0.169571	0.401502	1.40167	24	FOXN3,PTPRK,DIAPH3,MEIS2,CIT,BRAF,ACIN1
GSE41867_DAY6_VS_DAY8_LCMV_CLONE13_EFFECTOR_CD8_TCELL_UP	0.0897598	0.456966	0.165657	0.358714	1.38806	37	GOLM1,PDE3B,SPATA13,NFIA,ITM2B,ZFHX3,CBLB,PDE8A,FBXL17,HLA-B,PLA2G4A,VWA2
MIR7849_3P	0.0897598	0.456966	0.165657	0.358273	1.38635	37	STARD13,ARID2,ROR1,METTL15,SLC44A1,ANKRD12,ACTR3C,ZNF608,KMT2C,TET2,SRSF1,FNDC3A
GSE45365_CTRL_VS_MCMV_INFECTION_NK_CELL_UP	0.0897269	0.456966	0.168238	0.376175	1.37195	29	FGFR2,SRGAP3,SESN1,PYGB,FMO5,LYPLAL1,OPHN1,TNRC6C,TTC21B,USP54,MFSD11,ZNF862,LENG8,MRNIP,POLI,NT5C2,PBLD,CHDH,SPICE1,HOXB3,IFT140,AGFG2,GANC
MIR567	0.0897269	0.456966	0.168238	0.375977	1.37123	29	ZBTB20,KANSL1L,SGMS1,RCOR3,STXBP5,SUCO,ALG13,LCORL,CEP162,PTBP3,ARID1A,CDK8,UBR3,UBE4B,BTAF1,GATA6
GOBP_CELLULAR_RESPONSE_TO_NUTRIENT_LEVELS	0.0896806	0.456966	0.16318	0.32969	1.36011	47	TRIM24,SESN1,BRIP1,ELAPOR1,FNIP1,NCOA1,GAS6,XPR1,TNKS,FOXO3,MAPK8,VPS41,MTMR3,PPM1D,PDK4
GSE5542_UNTREATED_VS_IFNA_TREATED_EPITHELIAL_CELLS_6H_UP	0.089748	0.456966	0.287805	-0.286709	-1.35228	41	ANXA2,AHNAK,LRP8,SLC7A11,ACTN4,SH3BGRL3,NBEAL2,CD58,FAM50A,ITGB1
GSE2585_AIRE_KO_VS_WT_CD80_HIGH_MTEC_DN	0.089748	0.456966	0.287805	-0.286645	-1.35197	41	S100A6,ABCC3,MYO1E,MYOF,EIF3J,INF2,SCARB1,TGFBR2,PLEKHM1
GOBP_CELL-CELL_SIGNALING	0.0896478	0.456966	0.151149	0.239681	1.25111	212	SLC12A2,CHRM3,SYBU,WWOX,STK3,FGFR2,CADPS2,PRKN,UNC13B,MAP2K6,CADPS,PLCB4,SHANK2,ROR1,BTBD9,CASK,LGR5,CFTR,FARP1,ICA1,PPM1B,PTEN,NRARP,EPHB2,STXBP5,TNKS,EXT1,CACNA1D,OPHN1,GABRB1,FOXO3,APP,EXOC4,RBPJ,ADNP,HBP1,WNK1,RAPGEF2,TNFRSF11A,PLA2G4A,DCDC2,STRN,STXBP4,FBXL20,WLS,KCNJ3,STX3,RFX3,NLK,ALS2,HMGN3,TTC21B,SMAD4,SPIN1,GPC4,SLC12A6,NOTCH1,KANK1,SPG11,IFT80,BTRC,SMURF2,DAAM1
NKX2_3_TARGET_GENES	0.0896458	0.456966	0.287805	-0.200794	-1.20777	111	ABCC3,ACTG1,PLEC,CDC37,CD9,LDLR,HSPG2,GAPDH,SNHG29,KALRN,PDCD11
TAKEDA_TARGETS_OF_NUP98_HOXA9_FUSION_10D_DN	0.0899281	0.457259	0.287857	-0.45575	-1.51872	12	EMP1,CD9,PCSK5,LHFPL2
CHIANG_LIVER_CANCER_SUBCLASS_POLYSOMY7_DN	0.0899183	0.457259	0.248911	-0.663022	-1.42824	4	GPX2,SERPINB1,GNL3
HP_MONOTONIC_SPEECH	0.0899183	0.457259	0.248911	-0.662941	-1.42807	4	EIF4G1,VPS35,GIGYF2,DNAJC13
HP_SPASTIC_HYPERACTIVE_BLADDER	0.0899183	0.457259	0.248911	-0.662941	-1.42807	4	EIF4G1,VPS35,GIGYF2,DNAJC13
CREIGHTON_AKT1_SIGNALING_VIA_MTOR_DN	0.0899183	0.457259	0.248911	-0.662247	-1.42657	4	GPI,MIF
GOBP_POSITIVE_REGULATION_OF_RRNA_PROCESSING	0.0899183	0.457259	0.248911	-0.660449	-1.4227	4	SIRT7,WDR43,HEATR1
GOBP_REGULATION_OF_RRNA_PROCESSING	0.0899183	0.457259	0.248911	-0.660449	-1.4227	4	SIRT7,WDR43,HEATR1
MIR205_5P	0.0899408	0.457259	0.159647	0.302471	1.34768	73	ZBTB20,ENC1,ETNK1,MAGI1,PDE3B,CDK19,SLC4A4,NR3C2,NFIB,SGMS1,MAP3K13,BTBD3,NFAT5,ZFYVE16
AAGCACT_MIR520F	0.0899281	0.457259	0.160801	0.30351	1.34129	70	SLC22A23,ZKSCAN1,PAN3,TNRC6B,DCAF6,CDK19,NFIB,GRHL2,RASAL2,CDCA7,CEP350,APP,RICTOR,ITFG1,FNDC3A,CPD,AEBP2,MTMR3,YTHDF3,YTHDC1,ARID4B,ZNF462,TOX,PICALM,PLAG1,RGL1,KMT2E,UBR3,RABGAP1,ZBTB41,RAP1A,LCOR,RB1CC1,MKRN1,KMT5B,OCRL,UHMK1,NR2C2,SIMC1,CREBRF
HP_SCHIZOPHRENIA	0.0899654	0.457294	0.282013	-0.47681	-1.49401	10	ATP2A2,EIF4G1,UPF3B,ZDHHC9,VPS35,CAT,GIGYF2,DNAJC13,RREB1
HP_MINIMAL_CHANGE_GLOMERULONEPHRITIS	0.09	0.457294	0.276501	-0.501897	-1.44785	8	MYO1E,ACTN4,INF2
WEIGEL_OXIDATIVE_STRESS_BY_TBH_AND_H2O2	0.09	0.457294	0.276501	-0.500934	-1.44508	8	ITGB4,CAPN2
GOBP_PHOSPHATIDYLINOSITOL_DEPHOSPHORYLATION	0.0900141	0.457294	0.175204	0.519481	1.38862	9	INPP4B,PTEN,MTMR3,INPP5A,MTM1,MTMR10,OCRL
chr12q14	0.0900141	0.457294	0.175204	0.519089	1.38757	9	TAFA2,LRIG3,MON2,PPM1H,TMBIM4
MIR432_3P	0.0900409	0.457363	0.172324	0.470884	1.40749	13	ZBTB20,MBNL3
HP_MICRONODULAR_CIRRHOSIS	0.0903052	0.458638	0.287805	-0.560162	-1.51858	7	KRT18,MET
GOMF_OXIDOREDUCTASE_ACTIVITY,_ACTING_ON_A_SULFUR_GROUP_OF_DONORS	0.0904143	0.458664	0.287805	-0.494013	-1.49689	9	TXNRD1,P4HB
HP_FACIAL_EDEMA	0.0904382	0.458664	0.287805	-0.377367	-1.46999	20	ACTG1,MYO1E,ACTN4,MYOF,INF2,CLIP2
DIRMEIER_LMP1_RESPONSE_LATE_DN	0.090411	0.458664	0.248911	-0.736179	-1.40148	3	GAPDH,FAU
TIAN_TNF_SIGNALING_NOT_VIA_NFKB	0.090411	0.458664	0.248911	-0.73613	-1.40139	3	IER3,INSIG1
GOBP_DENSE_CORE_GRANULE_CYTOSKELETAL_TRANSPORT	0.0904437	0.458664	0.193813	0.83281	1.35435	2	SYBU,TANC2
GOBP_DENSE_CORE_GRANULE_LOCALIZATION	0.0904437	0.458664	0.193813	0.83281	1.35435	2	SYBU,TANC2
GOBP_DENSE_CORE_GRANULE_TRANSPORT	0.0904437	0.458664	0.193813	0.83281	1.35435	2	SYBU,TANC2
GOBP_AGGRESOME_ASSEMBLY	0.0904437	0.458664	0.193813	0.832754	1.35426	2	PRKN
RICKMAN_HEAD_AND_NECK_CANCER_C	0.0904437	0.458664	0.193813	0.832551	1.35393	2	PCDH7,CPT1A
GOBP_NEGATIVE_REGULATION_OF_CYCLIC-NUCLEOTIDE_PHOSPHODIESTERASE_ACTIVITY	0.0904437	0.458664	0.193813	0.832461	1.35379	2	SLC39A14,EGLN1
GSE15330_LYMPHOID_MULTIPOTENT_VS_MEGAKARYOCYTE_ERYTHROID_PROGENITOR_UP	0.0905707	0.459241	0.16318	0.337687	1.34862	41	ITPR2,TRAF5,PTEN,CIT,TCF12,XRN1,PDE8A,PAWR,DGLUCY,MAPRE2,NNT,BDH1,TMBIM4,APAF1,PARD3,PHKB,SEC16B,SRPK2,ASB3
GOBP_PROTEOGLYCAN_BIOSYNTHETIC_PROCESS	0.0906344	0.459429	0.181383	0.646401	1.41866	5	EXT1,DSE,BMPR2,GLCE,HS2ST1
GOBP_PROTEOGLYCAN_METABOLIC_PROCESS	0.0906344	0.459429	0.181383	0.646401	1.41866	5	EXT1,DSE,BMPR2,GLCE,HS2ST1
PID_HIF1A_PATHWAY	0.0907088	0.459738	0.287805	-0.512908	-1.47962	8	HSP90AA1,ELOB,RACK1
REACTOME_DISEASES_OF_DNA_REPAIR	0.0907781	0.460022	0.176694	0.583272	1.42246	7	BRIP1,RAD51B,MRE11,RBBP8,RAD50
GSE23984_CTRL_VS_HYPOCALEMIC_VITAMIND_ANALOG_TCELL_UP	0.0908187	0.460092	0.287805	-0.295592	-1.41188	42	PKM,RAB10,FASN,ODC1,MIF,DDIT4,VEGFA,COX6A1,UQCR10
GSE28130_ACTIVATED_VS_INDUCEED_TREG_DN	0.0908187	0.460092	0.287805	-0.295191	-1.40997	42	LAMA3,CEACAM5,LGALS4,DDIT4,KALRN,EPB41L1,TFF2,CCND1,ACACA
MIR499A_3P	0.0909091	0.460414	0.161979	0.329226	1.35819	47	FOXN3,IVNS1ABP,PDZD8,FAM214A,PPM1B,STIM2,MAPK8,SUCO,TET2,FRY,MYO6,ITFG1,NRIP1,PCM1,SPIN1,UBE2E3,SOX6,USP9X,BRD1,DMXL2,SEC24A,CEP44,TRIO,HEATR5A,PGAP1,IPO8
MIR2052	0.0909091	0.460414	0.161979	0.318636	1.3418	54	BRIP1,PIK3R1,PLCB4,NFIA,XPR1,SLC44A1,DENND1B,ARHGEF38,PEAK1,PUM2,CERT1,PRKAB1,CCDC91,TNRC6C,FNIP2,LCORL,RFX3,BBX,MTA3,MBNL1,RASGEF1B,YAF2,BACH1,NEK7
GOBP_SKELETAL_MUSCLE_CELL_DIFFERENTIATION	0.0910518	0.460663	0.184706	0.752444	1.4071	3	RB1,NOTCH1,DDX17
GOBP_CENTRAL_NERVOUS_SYSTEM_PROJECTION_NEURON_AXONOGENESIS	0.0910518	0.460663	0.184706	0.750135	1.40278	3	NFIB,EPHB2
HP_CHOANAL_STENOSIS	0.0910518	0.460663	0.184706	0.75004	1.4026	3	FGFR2,POLR1D
MIR6886_5P	0.0910518	0.460663	0.184706	0.749278	1.40118	3	TBC1D5,WNK1
MIR3177_3P	0.0910518	0.460663	0.184706	0.748953	1.40057	3	FGFR2,HMBOX1,TOP2B
DING_LUNG_CANCER_BY_MUTATION_RATE	0.0910518	0.460663	0.184706	0.748886	1.40045	3	PIK3C2G,MAST4
MIR6716_5P	0.0910273	0.460663	0.166934	0.37488	1.3759	30	RALYL,PDE3B,LARGE1,TNRC6B,MBNL3,NIPBL,SLC39A14,SRSF1,BBX,ARGLU1,ARFIP1,SENP7,SMAD2,AP1G1,PRDM2,ATXN1,RNF38,ANKIB1,RNF111,GK5,PKN2
MIR1182	0.0912815	0.460742	0.287805	-0.559821	-1.51766	7	NPSR1
QI_HYPOXIA_TARGETS_OF_HIF1A_AND_FOXA2	0.0912815	0.460742	0.287805	-0.559065	-1.51561	7	GPRC5A,ACTN4
GOCC_SEX_CHROMOSOME	0.0912815	0.460742	0.287805	-0.558042	-1.51284	7	SMARCC1,MACROH2A1,SMC5,SIN3B,BIRC2,PCGF3,UBE2A
GOBP_PYRIMIDINE-CONTAINING_COMPOUND_METABOLIC_PROCESS	0.0911641	0.460742	0.173748	0.51959	1.43053	10	CMPK1,TYMS,NME7,AK3,TET2
HP_SHORT_THUMB	0.0911641	0.460742	0.173748	0.518965	1.42881	10	FGFR2,BRIP1,NIPBL,FANCC
GOBP_NEUROMUSCULAR_JUNCTION_DEVELOPMENT	0.0911641	0.460742	0.173748	0.518768	1.42827	10	ANK3,UNC13B,APP,ALS2,FNTA,ZC4H2,PPFIBP1
WP_PHOSPHOINOSITIDES_METABOLISM	0.0912752	0.460742	0.169571	0.428728	1.41211	19	PIK3C2G,PIP5K1B,PLCB4,PTEN,PLCH1
GOBP_POSITIVE_REGULATION_OF_INSULIN_SECRETION	0.0911681	0.460742	0.175204	0.549569	1.40728	8	SYBU,CFTR
HP_UPPER_LIMB_UNDERGROWTH	0.0911565	0.460742	0.170932	0.458244	1.39354	14	FGFR2,BRIP1,NIPBL,EXT1,EXOC6B,FANCC,BPTF,TRIP11,FANCL
GSE11864_UNTREATED_VS_CSF1_IN_MAC_DN	0.091133	0.460742	0.161979	0.332781	1.37352	48	DLEU2,ABCC5,STARD13,LNX2,CLCN5,ARL15,PUM2,HBP1,RB1,LFNG,MRPS28,DPY19L4,MTX2,POGZ,IMMP1L,ZNF248,EPC2,PRKCI,DHRSX,NTPCR,IFT122,EMC2,ZNRF2,MED14,LIN9,LIG1,MTMR10,ZC3H6,GLB1,STXBP3,EBAG9,CAB39L,ATP10D,KDM2B,PPP1R21
GOBP_POSITIVE_REGULATION_OF_B_CELL_APOPTOTIC_PROCESS	0.0912698	0.460742	0.208955	0.960921	1.27632	1	FNIP1
GOBP_POSITIVE_REGULATION_OF_LYMPHOCYTE_APOPTOTIC_PROCESS	0.0912698	0.460742	0.208955	0.960921	1.27632	1	FNIP1
GOBP_DNA_INTEGRATION	0.0912698	0.460742	0.208955	0.960572	1.27586	1	ZNF91
GOBP_NEGATIVE_REGULATION_OF_TRANSPOSON_INTEGRATION	0.0912698	0.460742	0.208955	0.960572	1.27586	1	ZNF91
GOBP_REGULATION_OF_TRANSPOSON_INTEGRATION	0.0912698	0.460742	0.208955	0.960572	1.27586	1	ZNF91
GOBP_TRANSPOSON_INTEGRATION	0.0912698	0.460742	0.208955	0.960572	1.27586	1	ZNF91
GOMF_CARBONATE_DEHYDRATASE_ACTIVITY	0.0913386	0.460933	0.184706	0.694913	1.40426	4	CA3,CA13,CA8
HP_SEVERE_CYTOMEGALOVIRUS_INFECTION	0.0913462	0.460933	0.231127	-0.844677	-1.40365	2	TPP2,IKBKG
UBE2I_TARGET_GENES	0.0914127	0.461174	0.172324	0.492634	1.39854	11	METTL15,BRWD1,GABPB1-AS1,LNX1,ARID1A
HP_ABNORMAL_NASOLACRIMAL_SYSTEM_MORPHOLOGY	0.0914205	0.461174	0.173748	0.517085	1.38222	9	FGFR2,FOXP1,CREBBP,SOX6,KAT6A,FREM2,KAT6B,PEX1
GRAESSMANN_RESPONSE_TO_MC_AND_SERUM_DEPRIVATION_DN	0.0914476	0.461175	0.287805	-0.490846	-1.4873	9	CDC37,SERPINB1,VEGFA
GOBP_POSITIVE_REGULATION_OF_FIBROBLAST_PROLIFERATION	0.0914476	0.461175	0.287805	-0.490569	-1.48646	9	S100A6,ANXA2,MIF
MIR484	0.0916442	0.462095	0.169571	0.442878	1.41928	17	ZMIZ1,MAGI1,RETREG1,MGAT5,CYB5B,TSGA10,STRN,TNRC6C
MIR12133	0.0916569	0.462095	0.157403	0.277173	1.29392	98	ITPR2,GCNT1,PDZD8,PLCB4,PHIP,DEPTOR,DMXL1,LNX2,FARP1,SERINC5,LRIG1,EXT1,FOXO3,AK3,RALGPS1,LRRC28,RICTOR,ARHGEF12,STAG1,AEBP2,PPM1L,REPS2,CD164,TARBP1,SPIN1,SLC12A6,SOX6,TOX,DAAM1,PHF20L1,NEK7,CPSF6,DOCK1,WDR82,ATXN1,EIF4EBP2,TNS3,MAP3K2,MAST4,BICRAL,DOCK9,PGAP1,BRWD3,ANKIB1,ZBTB41,MED14,YIPF4
GSE15930_NAIVE_VS_72H_IN_VITRO_STIM_CD8_TCELL_DN	0.0917983	0.462671	0.287805	-0.291515	-1.37609	40	S100A6,ANXA2,AHNAK,FDPS,DDIT4
MIR21_5P	0.0918114	0.462671	0.161979	0.33268	1.35605	44	PAN3,MBNL3,STAG2,NFIA,NFIB,PDCD4,ELF2,PELI1,ARHGAP24,RBPJ,GRAMD2B,WWP1,CPEB3,RNF103,RMND5A,PLAG1,KRIT1,MAST4,UBR3,NIPAL2,ZBTB41,LATS1,SOS2,HSD17B4
GSE36826_NORMAL_VS_STAPH_AUREUS_INF_IL1R_KO_SKIN_UP	0.0918114	0.462671	0.161979	0.33612	1.34236	41	UNC13B,STARD13,GAS6,CHKA,WDR7,APPL2,ATP6V1H,HHAT,PIK3R3,STX3,PPM1H,BLNK,PCM1,WWP1,DGLUCY,MAPRE2,PLD1,NSL1,SLC17A5
GSE4748_CTRL_VS_CYANOBACTERIUM_LPSLIKE_STIM_DC_3H_UP	0.0920398	0.463754	0.161979	0.319046	1.33443	53	FOXN3,PBX1,PDE7A,TNRC6B,COQ8A,NIPBL,TIAM2,PUM2,ZNF608,ATF7IP,MAPK8,KMT2C,NSD3,STK38,USP12,GPBP1L1,SLC12A6,SPG11,FGD4,SLCO5A1
HP_BROAD_EYEBROW	0.092145	0.463835	0.179782	0.645551	1.41679	5	HERC1,RERE,POLA1,BPTF
REACTOME_RAF_INDEPENDENT_MAPK1_3_ACTIVATION	0.092145	0.463835	0.179782	0.645129	1.41587	5	DUSP10,DUSP16,JAK1
TFAM_TARGET_GENES	0.0921502	0.463835	0.191892	0.830966	1.35136	2	MTRNR2L12,SLC39A10
GOBP_NEGATIVE_REGULATION_OF_PERK-MEDIATED_UNFOLDED_PROTEIN_RESPONSE	0.0921502	0.463835	0.191892	0.83067	1.35087	2	NCK2,NCK1
GOBP_NEGATIVE_REGULATION_OF_TRANSCRIPTION_FROM_RNA_POLYMERASE_II_PROMOTER_IN_RESPONSE_TO_ENDOPLASMIC_RETICULUM_STRESS	0.0921502	0.463835	0.191892	0.83067	1.35087	2	NCK2,NCK1
GOBP_NEGATIVE_REGULATION_OF_TRANSCRIPTION_FROM_RNA_POLYMERASE_II_PROMOTER_IN_RESPONSE_TO_STRESS	0.0921502	0.463835	0.191892	0.83067	1.35087	2	NCK2,NCK1
HP_UNDETECTABLE_LIGHT_AND_DARK_ADAPTED_ELECTRORETINOGRAM	0.0921502	0.463835	0.191892	0.830615	1.35078	2	MT-ATP6,ADAR
RAY_TUMORIGENESIS_BY_ERBB2_CDC25A_UP	0.092246	0.464114	0.168238	0.410955	1.39339	22	SYBU,ARHGEF28,CCSER2,TNRC6B,NFIA,LRRC28,TANC2,SRSF4
GOBP_PROTEIN_LOCALIZATION_TO_CYTOSKELETON	0.092246	0.464114	0.168238	0.410684	1.39247	22	GOLGB1,CEP192,MID1,CEP350,STIL,CCDC14,PCM1,MAPRE2,TTBK2,NUMA1
GOBP_PROTEIN_LOCALIZATION_TO_MICROTUBULE_CYTOSKELETON	0.092246	0.464114	0.168238	0.410684	1.39247	22	GOLGB1,CEP192,MID1,CEP350,STIL,CCDC14,PCM1,MAPRE2,TTBK2,NUMA1
GSE21063_CTRL_VS_ANTI_IGM_STIM_BCELL_3H_DN	0.0922882	0.464186	0.16318	0.357782	1.38445	37	STK3,NCOA1,CDK19,MAP3K13,GALNT7,SPATA6,CERT1,TSGA10,SUMF1,ZNF148,CD164,ATP9A,MGAT4A
GSE34156_TLR1_TLR2_LIGAND_VS_NOD2_AND_TLR1_TLR2_LIGAND_24H_TREATED_MONOCYTE_DN	0.0922882	0.464186	0.16318	0.357018	1.3815	37	PBX1,GCNT1,PRLR,DMBT1,BRIP1,KANSL1L,RASAL2,ARHGEF11,ARHGAP24,RIC1,ARID1B,ZNF124,ATXN7L1,MIB1
MIR1253	0.0923277	0.464186	0.165657	0.374665	1.37511	30	ZBTB20,TAFA2,ZFYVE16,SPATA6,ANKH,KMT2C,SNX13,DUSP16,PPM1H,NLK
GSE21670_IL6_VS_TGFB_AND_IL6_TREATED_STAT3_KO_CD4_TCELL_DN	0.0923277	0.464186	0.165657	0.367425	1.36416	32	ZBTB20,XPR1,FAM214A,RCOR3,NDFIP2,CEP350,SSH2,PIK3R3,ARID1B,NRIP1,IMMP1L,TOX,SMURF2,BMPR2,NEK7
GSE28737_WT_VS_BCL6_HET_MARGINAL_ZONE_BCELL_UP	0.0923277	0.464186	0.165657	0.367048	1.36276	32	PDE7A,MAP2K6,ABCA5,DEPTOR,SPATA13,KLHL24,OXR1,ATF7IP,ALPK1
GSE35685_CD34POS_CD38NEG_VS_CD34POS_CD10POS_BONE_MARROW_DN	0.0923451	0.464206	0.287805	-0.293766	-1.40316	42	IER3,TXNRD1,NDRG1,ID1,RIOK3,ADAM9,GADD45A,CAPN2,NOP58,ARHGEF3
GOBP_POSITIVE_REGULATION_OF_MONOCYTE_CHEMOTAXIS	0.0923695	0.46426	0.208955	-0.954641	-1.26769	1	S100A14
HP_HYPOPLASTIC_FINGERNAIL	0.0923913	0.464302	0.169571	0.453097	1.42732	16	FGFR2,ARID2,PIGN,RBPJ,ARID1B,MTX2,NOTCH1,ZNF462,ARID1A
GRAESSMANN_APOPTOSIS_BY_SERUM_DEPRIVATION_UP	0.0924171	0.464349	0.157403	0.283853	1.31264	91	ENC1,IVNS1ABP,PDE7A,PIP5K1B,ETNK1,DAPK2,TP53INP1,ABCC5,REV3L,CCSER2,PHIP,ATG10,TMPO,XPR1,GRHL2,HHAT,LRIG1,HIPK2,HLA-B
KIM_WT1_TARGETS_DN	0.0924276	0.464349	0.152145	0.258719	1.28785	132	ZBTB20,DLEU1,BAZ2B,NCOA2,REV3L,ZNF292,TMPO,PHF3,SGMS1,DENND4C,PER3,BRWD1,FAM111A,RCOR3,PPM1B,ANKRD12,C2CD5,CEP350,ABCD3,MAP4K5,GOLPH3L,HBP1,TUBGCP3,RAPGEF2,TIA1,PLA2G4A,PIK3R3,BMPR1A,WSB1,PPM1D,PI4KB,SGK3,TOB1,MIS18BP1,CDC7,SMURF2,DAAM1,ACAP2,PDE4DIP,ARL4A,APPBP2,GTF2I,RIN2,DERA,TBC1D31,ZZZ3,AKAP1,APAF1
GSE22601_DOUBLE_NEGATIVE_VS_CD8_SINGLE_POSITIVE_THYMOCYTE_DN	0.0925926	0.464907	0.166934	0.407172	1.39907	23	PBX1,ZNF91,TCF12,XRN1,SH3YL1,TRA2A,SPPL3
MIR10393_5P	0.0925684	0.464907	0.165657	0.374212	1.38148	31	SEMA6A,PIGR,DENND1B,WDFY2,MAPK8,CERT1,SLC40A1,ZNF195,ZNF117,CA8,NRIP1,AVL9,CEP128,MFSD6,RAB27B,ZNF189,CEP44,YIPF4,SMIM8,PIAS1,USP22,SMAP1,SLF2
GOBP_RESPONSE_TO_STARVATION	0.0925926	0.464907	0.160801	0.332999	1.36259	45	BCAS3,TBC1D5,SESN1,ELAPOR1,FNIP1,GAS6,XPR1,FOXO3,MAPK8,VPS41,MTMR3,PPM1D,PDK4,GNPAT,BMPR2,NUAK2,MAP1LC3A
TCF1P_Q6	0.09257	0.464907	0.159647	0.306642	1.3257	62	BCAS3,FOXN3,PIK3R1,STAG2,MEIS2,KITLG,ETV6,DUSP10,APP,GOLPH3L,ADNP,TET2,INTS7,MNAT1,ACIN1,PHF21A,TFDP2,JARID2,PI4KB,SRGAP2,PLPP1
GOBP_REGULATION_OF_NUCLEAR_CELL_CYCLE_DNA_REPLICATION	0.0926217	0.464985	0.183024	0.747662	1.39816	3	DACH1,CDC7
HP_HOARSE_VOICE	0.0927423	0.465523	0.287805	-0.376281	-1.46576	20	LAMA3,LAMB3,KRT6B,MYH14
GOBP_RETINOID_METABOLIC_PROCESS	0.0927835	0.465541	0.276501	-0.478721	-1.45056	9	LRP8,DGAT1,PNPLA4,LRP1,ADH1C,NAPEPLD,AKR1C3,PRMT3
MIR5100	0.0928105	0.465541	0.165657	0.394414	1.39622	25	ZBTB20,CTNNA3,PIK3R1,PCMTD1,LRBA,FRYL,ZMYND11,PLA2R1,GPCPD1,CPSF6,GPATCH2,LUC7L2,MED23,ZBTB1
GOBP_POSITIVE_REGULATION_OF_CYTOKINE-MEDIATED_SIGNALING_PATHWAY	0.092827	0.465541	0.172324	0.515112	1.37694	9	PRKN,GAS6
GOBP_POSITIVE_REGULATION_OF_RESPONSE_TO_CYTOKINE_STIMULUS	0.092827	0.465541	0.172324	0.515112	1.37694	9	PRKN,GAS6
GSE20715_WT_VS_TLR4_KO_24H_OZONE_LUNG_UP	0.0928162	0.465541	0.287805	-0.278564	-1.33987	44	LAMA3,ONECUT3,P4HB,BHLHE40,FABP1,NME2
HP_REGIONAL_ABNORMALITY_OF_SKIN	0.0927602	0.465541	0.153159	0.26451	1.29012	121	SLC12A2,FGFR2,IVNS1ABP,FOXP1,ZMIZ1,VPS13B,ZNF292,TNRC6B,TMPO,KDM6A,CDK19,AMACR,KLHL24,SOS1,CFTR,RETREG1,DDB2,PTEN,GATAD1,TCF12,PIGN,NIPBL,PACS1,EXT1,COG6,ADNP,RB1,WNK1,CREBBP,BRAF,DSE,ARID1B,TANC2,STAG1
MIR6785_5P	0.0928571	0.465556	0.157403	0.297837	1.32881	75	PDE7A,SLC22A23,MYO10,BAZ2B,FNIP1,RAD51B,SDK1,PIGR,CIT,ARHGEF11,TPCN1,HIPK2,PACS1,RHOB,CASTOR2,ATF7,FAM120B,PLEKHA5,ARHGEF12,FBXL20
GOMF_TRANSFERASE_ACTIVITY	0.0928571	0.465556	0.144631	0.21739	1.21302	456	PIK3C2G,STK3,FGFR2,GCNT1,PRKN,PIP5K1B,ETNK1,CMPK1,TRIM24,DAPK2,FGGY,CERS6,PAN3,MAP2K6,TBCK,REV3L,CDKAL1,NCOA1,LARGE1,ATG10,METTL15,CDK19,LNX2,PYGB,CHKA,UBE2H,CASK,CAMK2D,MID1,SGMS1,PCMTD1,COQ8A,NHLRC3,TENT2,NDUFAF6,MAP3K13,HHAT,CBLB,DDB2,DGKH,GALNT7,HERC1,MGMT,HMGCS2,EPHB2,CIT,PIGN,ZDHHC20,LIMK2,PEAK1,TNKS,HIPK2,MGAT5,TYMS,CBR4,MAP3K20,EXT1,PELI1,ALPK1,MAPK8,KMT2C,CERT1,IP6K2,GALNT11,NSMCE2,MAP4K5,NSD3,NME7,PRKAB1,RNGTT,WNK1,AK3,CREBBP,BRAF,PLA2G4A,ZDHHC11B,LNX1,PIK3R3,BMPR1A,ALG13,ROCK1,LFNG,STK38,MARCHF7,UBE2W,RNF115,LPGAT1,MIB1,DPY19L4,NLK,JAK1,MAP2K5,CLK1,PPM1D,FBXW8,IPMK,WWP1,DAPK1,GSTA4,TRPM7,TARBP1,WWP2,PDK4,POLA1,UBE3D,UBE2E3,MGAT4A,PI4KB,PCMTD2,SGK3,NEK3,PNPLA2,TTBK2,EPC2,GNPAT,CDC7,BTRC,CNOT4,SMURF2,MAP3K4,HNMT,GFPT1,ZDHHC13,PRKCI,ERN2,GALK2,KLHL20,NSUN3,BMPR2,RNF103,STK33,NEK7,ESCO1,MYLIP,SETD2,NUAK2,ZDHHC21,PIP4K2A,KLHL13,TLK1,PDSS2,RMND5A,ZDHHC7,ATE1,WDR82,SH3RF2,EPC1,KAT6A,PRDM2,DLG1,TRIM38,ZNRF1,CDK8,SRPK2,MAST2,MAGI3,MAP3K2,MAST4,UBR3,CHM,TRIO,UBE4B,RNF38,CRLS1,GSK3B,ZNRF2,HS2ST1,UGT1A10,C18orf25,ANKIB1,SEPSECS,GUCY2C,KAT6B,CUL4A,DYRK1A,CDS1,HIPK1,ALG8,FNTA,HACE1,LATS1,B3GALNT2,SIK2,PIAS1,MKRN1,PRPSAP1,NRBP2,USP22,MTR,POLR3C,SAT2,FANCL,ASH2L,RNF111,TESK2,EGFR,KMT5B,PI4K2B,GK5,PKN2,GSTO2,RAF1,METTL25B,CDK13,METTL23,TRIM44,CUL3,UHMK1,ATF2,HADH,BMT2,B4GALT5,WDSUB1,POLI,SUMO2,AKT2,CASD1,COP1,LANCL1,IRAK4,POLG2,POLG,SYK,ZNRF3,CDK17,ACVR2A,KLHL42,ATPSCKMT,FBXO11,DGUOK,AK9,SHPRH,LCLAT1,MOK,ERN1,GXYLT1,PIK3C2A,SCYL2,HGSNAT,POLR1D,PAPSS2
GGARNTKYCCA_UNKNOWN	0.0929368	0.46582	0.287857	-0.442194	-1.49315	13	CEMIP,HSPG2,VEGFA
MODULE_205	0.0929368	0.46582	0.160801	0.327534	1.35885	50	SRGAP3,PRLR,TRAF5,HHAT,ICA1,RCOR3,EPHB2,TIAM2,EXOC6B,ZNF117,TANC2,RBM14,PPM1L,STXBP6,PPA2,SOX6,TBC1D19,INTS8,KLHL20,NSUN3,WDR11
GSE21927_SPLEEN_VS_4T1_TUMOR_MONOCYTE_BALBC_UP	0.0929615	0.465876	0.166934	0.414741	1.39125	21	GCNT1,ZMIZ1,PIK3R1,ETS2,TMEM144,NUMB
MODULE_249	0.0931507	0.466688	0.245042	-0.733939	-1.39721	3	HADHA,SPTLC2,CPT1A
HP_RIGHT_BUNDLE_BRANCH_BLOCK	0.0931507	0.466688	0.245042	-0.733752	-1.39686	3	PLEC
GSE21546_SAP1A_KO_VS_SAP1A_KO_AND_ELK1_KO_ANTI_CD3_STIM_DP_THYMOCYTES_UP	0.093199	0.466795	0.161979	0.342314	1.35407	40	SLC12A2,SLC22A23,XPR1,SLC35E2B,ZFPM1,GAB1,NSD3,JMY,ARHGAP12,ZMAT3,EPB41L5,CDIN1,TFDP2,IPMK
GSE10325_LUPUS_CD4_TCELL_VS_LUPUS_MYELOID_UP	0.093199	0.466795	0.161979	0.341358	1.35029	40	ARID5B,ANK3,TRAF5,SYNE2,ATF7IP2,SLC35E2B,PDCD4,NCK2,RETREG1,ECHDC2,SH3YL1,ANKRD28
GSE45739_UNSTIM_VS_ACD3_ACD28_STIM_WT_CD4_TCELL_UP	0.0933165	0.467315	0.161979	0.354194	1.36369	36	ANK3,MCF2L,KANSL1L,GAS6,LGR5,ICA1,LIMK2,ARHGEF11,TPCN1,PDE8A,RERE,EPHX2,PLPP1,CFAP44,PDE4DIP,LRP6,NUMA1,RAB3GAP1
HP_SUPRAVENTRICULAR_ARRHYTHMIA	0.0933694	0.467512	0.168238	0.452046	1.40423	15	MT-ATP6,SYNE2,GATAD1,RRM2B,SLC19A2,AKAP9,GATA6,TAB2,KCNQ1,POLG2,POLG
GSE37301_PRO_BCELL_VS_RAG2_KO_NK_CELL_DN	0.0933998	0.467528	0.160801	0.334356	1.35236	43	SLC12A2,FOXN3,PIP5K1B,CAMK2D,SERINC5,STIM2,NRARP,CDCA7,RALGPS1,MRE11,TANC2,ITGB8,WLS,PPM1L,FBXW8
PAX2_02	0.0933998	0.467528	0.160801	0.334177	1.35164	43	PRKN,PCDH7,CHD6,UNC13B,CADPS,NFIB,MEIS2,RASAL2,TCF12,LIMK2,ECHDC2,ATF7IP,IP6K2,CCDC91
JAATINEN_HEMATOPOIETIC_STEM_CELL_UP	0.0934466	0.467695	0.158514	0.310687	1.34219	61	STK3,TRIM24,PLCB4,CCDC171,DEPTOR,BTBD3,SH3BP4,ETV6,GALNT7,CDCA7,RAVER2,ADAM28,ZNF117,PLA2G4A,ANKRD28,PLEKHA5,PPM1H,ERMP1,NRIP1,DPY19L4,TFPI,DAPK1,POGZ,ATP9A,SGK3,DOCK7
CTGAGCC_MIR24	0.0935162	0.467975	0.160801	0.34767	1.36678	39	ARID5B,SRGAP3,PIP5K1B,SESN1,MAGI1,IP6K2,DUSP16,SSH2,POGZ,GPC4,SLC12A6,AVL9,TRPC4AP,PHF20L1,PER1,ARHGEF5,HNF1B,PTPRF,SLC19A2,RAP1A,ZBTB44
GAVIN_FOXP3_TARGETS_CLUSTER_P7	0.093589	0.468204	0.287805	-0.380706	-1.48968	21	EMP1,ANXA1,TMSB10,MYO1E
MORF_MBD4	0.093589	0.468204	0.287805	-0.380403	-1.4885	21	UQCRB,ATP5MF,NDUFA1,UBR5,NDUFS1,UBE4A,LAMP2,COPS5,RAB5A,URI1,STX16,SUMO1,SETD3,ADAR,PDCD6,CANX,CD47,FAM120A,EBAG9,SRP9
GSE2405_0H_VS_3H_A_PHAGOCYTOPHILUM_STIM_NEUTROPHIL_DN	0.093633	0.468287	0.287857	-0.436331	-1.52074	14	HSP90B1,DSG3,ABCC2,COBL
GOMF_G_PROTEIN-COUPLED_RECEPTOR_ACTIVITY	0.093633	0.468287	0.287857	-0.434447	-1.51417	14	NPSR1,GPRC5A
PETRETTO_HEART_MASS_QTL_CIS_UP	0.0937156	0.468633	0.287805	-0.510478	-1.47261	8	PLEC,BHLHE40,AUTS2,NET1
HP_AXONAL_DEGENERATION	0.09375	0.468736	0.227987	-0.843979	-1.40249	2	DNM2,SETX
GOBP_EPITHELIAL_CELL_PROLIFERATION_INVOLVED_IN_RENAL_TUBULE_MORPHOGENESIS	0.0938567	0.469202	0.190023	0.829592	1.34912	2	LGR5,LGR4
REACTOME_ABC_FAMILY_PROTEINS_MEDIATED_TRANSPORT	0.0938944	0.469294	0.287805	-0.375625	-1.46321	20	ABCC3,ABCC2,UBA52,ABCF1,ABCC1,PSMA1,VCP,PSMD12,PSMD4,EIF2S3
MIR4666A_5P	0.0939024	0.469294	0.158514	0.313149	1.33886	57	ETNK1,DIAPH3,TNRC6B,PHIP,TMPO,SLC44A1,PDCD4,GAB1,ELF2,CERT1,RAPGEF2,TIA1,FRY,DOP1A,ZMAT3,STXBP4,EGLN1,RFX3,WASL,PDK4,FCHO2,PHF14,AFMID,ZNF189,MICU2,WTAP,EMC2,CDC14A,BRWD3,HIPK1,HACE1
GSE41867_LCMV_ARMSTRONG_VS_CLONE13_DAY6_EFFECTOR_CD8_TCELL_UP	0.0939668	0.469548	0.287805	-0.297739	-1.38023	39	AHNAK,PDCD11,VDAC2,COX6A1,COX6B1,VCL,UQCR10,ABCF1,PTPN12,ITGB1,EIF4G1,PPIA,ACTN1
FOXJ2_TARGET_GENES	0.0940071	0.469681	0.155242	0.275051	1.28401	98	PRKN,FGGY,ELAPOR1,SYNE2,DCAF6,STAG2,GOLGB1,NFIA,CAMK2D,ATP13A4,STAU2,SLC44A1,KLHL24,WDPCP,ZSCAN31,ACTR3C,HMBOX1,DUSP10,RERE,HBP1,CCDC91,DUSP16,EFCAB11,DSE,LCORL,RRM2B,RFX3,YLPM1,NLK,ARMC2,YTHDC1,ARID4B,ARL4A,GALK2,NFATC2,RMND5A,PER1,ZNF3,IFT122,ASB3,ZNF440,DYRK1A,TTLL5,HIPK1,YIPF4,MIER1,CFAP69,TBC1D16,SUN1,PPIL6,CABIN1
GOMF_NUCLEOSOMAL_DNA_BINDING	0.0941337	0.469784	0.168238	0.46816	1.39935	13	H1-5,H1-2,HMGN3
KRAS.BREAST_UP.V1_DN	0.0941337	0.469784	0.168238	0.467921	1.39864	13	PBX1,FGGY,MUC13,KCNJ3,EPHX2
WP_CANCER_IMMUNOTHERAPY_BY_CTLA4_BLOCKADE	0.0941915	0.469784	0.181383	0.747364	1.3976	3	PIK3R1,PIK3R3
GOBP_PYRIMIDINE_NUCLEOSIDE_MONOPHOSPHATE_METABOLIC_PROCESS	0.0941915	0.469784	0.181383	0.746958	1.39684	3	CMPK1,TYMS
GOMF_PHOSPHATIDYLINOSITOL-3,4-BISPHOSPHATE_PHOSPHATASE_ACTIVITY	0.0941915	0.469784	0.181383	0.746892	1.39672	3	INPP4B,PTEN
GOMF_NADPH_BINDING	0.0941915	0.469784	0.181383	0.746877	1.39669	3	DECR1,CBR4
REACTOME_OTHER_SEMAPHORIN_INTERACTIONS	0.0941915	0.469784	0.181383	0.745699	1.39449	3	SEMA6A
HP_CONGENITAL_POSTERIOR_URETHRAL_VALVE	0.0941915	0.469784	0.181383	0.745291	1.39372	3	CHRM3,SETD2
HP_URETHRAL_VALVE	0.0941915	0.469784	0.181383	0.745291	1.39372	3	CHRM3,SETD2
chr7q33	0.0941915	0.469784	0.181383	0.744413	1.39208	3	TRIM24,EXOC4,CNOT4
GSE22886_NAIVE_TCELL_VS_NEUTROPHIL_UP	0.0941647	0.469784	0.287805	-0.261885	-1.30269	48	HSP90B1,GPI,MIF,VDAC2,LRPPRC,ARHGEF3,SSR4,ATP5F1D,GTPBP4,PSMA1,DDX1,PRPF4B,TRA2B
HP_JOINT_CONTRACTURE_OF_THE_HAND	0.0941647	0.469784	0.287805	-0.261356	-1.30006	48	LAMA3,ITGB4,LAMB3,COL17A1,HSPG2
GSE12392_WT_VS_IFNAR_KO_CD8A_NEG_SPLEEN_DC_UP	0.0942364	0.469872	0.287805	-0.29871	-1.3856	38	ARHGAP6,LRP8,MYO1E,TESC,SEMA4B,SNX9,FRRS1,STK24
WP_NEOVASCULARISATION_PROCESSES	0.0942335	0.469872	0.170932	0.514075	1.37417	9	KITLG,EPHB2,MAPK8,SMAD5,NOTCH1,SMAD2
GSE13738_TCR_VS_BYSTANDER_ACTIVATED_CD4_TCELL_DN	0.0942928	0.470085	0.159647	0.326002	1.3517	51	RETNLB,IVNS1ABP,ANK3,NFKBIZ,ABCC5,SYNE2,N4BP2L2,NR3C2,SOS1
GOBP_CELLULAR_METAL_ION_HOMEOSTASIS	0.0943503	0.470304	0.287805	-0.262984	-1.33848	51	NPSR1,CEMIP,HSP90B1,CD55,FTL,FRRS1
GSE369_PRE_VS_POST_IL6_INJECTION_IFNG_WT_LIVER_DN	0.094439	0.470337	0.287805	-0.292352	-1.41273	43	SFN,S100A10,AHNAK,ZFP36L2,SNX9,LRCH1
MIR758_3P	0.0944373	0.470337	0.16318	0.380821	1.37731	28	KDM6A,MEIS2,NHLRC3,ZFHX3,DGKH,ANKH,PUM2,MOB3B,SLC25A16,WWP2,MIA3,MIPOL1,WTAP,ZMYM2,TRIP11,APLF,COPG2,C1orf198,CARF,PAPSS2,NAA40,KPNA3
GCM_HBP1	0.0944373	0.470337	0.16318	0.380703	1.37689	28	PPM1B,ZNF644,HBP1,MARCHF7,SCAF8,YTHDF3,HNRNPH3,ARID4B,SENP7,ARID1A,IRF2BP2,ZC3H14,JKAMP,MAP3K2,LUC7L2,RANBP9,MKRN1,TAB2
GCM_MAP4K4	0.0944099	0.470337	0.159647	0.324337	1.35111	52	MYO10,TBCK,UBE2H,CEP350,PEAK1,TNKS,HIPK2,RALGAPA1,HMBOX1,CLASP2,FRYL,TANC2,WSB1,ERBIN,POGZ,DDX17,BTRC,PDE4DIP,APPBP2,BMPR2,DLG1,ZNF84,CCDC92,HIPK1,KIDINS220,NPTN,SNX27,KDM3B,MFSD8,SESN3,C1orf198,LANCL1
GSE13738_RESTING_VS_TCR_ACTIVATED_CD4_TCELL_UP	0.0944099	0.470337	0.159647	0.323753	1.34868	52	ZBTB20,MLXIP,TNRC6B,MBNL3,N4BP2L2,NR3C2,MID1,ELK4,TNKS,ATF7IP,KMT2C,SLC40A1,RICTOR,STK38,SCML1
GOCC_GOLGI_CIS_CISTERNA	0.0943775	0.470337	0.206588	-0.953594	-1.2663	1	GOLGA8A
REACTOME_IKK_COMPLEX_RECRUITMENT_MEDIATED_BY_RIP1	0.0946746	0.47117	0.252961	-0.566935	-1.4662	6	UBA52,IKBKG,UBE2D2,RIPK1,BIRC2,IKBKB
REACTOME_TICAM1_RIP1_MEDIATED_IKK_COMPLEX_RECRUITMENT	0.0946746	0.47117	0.252961	-0.566935	-1.4662	6	UBA52,IKBKG,UBE2D2,RIPK1,BIRC2,IKBKB
REACTOME_ATTENUATION_PHASE	0.0946746	0.47117	0.252961	-0.566841	-1.46596	6	HSP90AA1,PTGES3,HSPH1,HSF1
DAZARD_UV_RESPONSE_CLUSTER_G2	0.0946746	0.47117	0.252961	-0.566147	-1.46416	6	IER3,PHLDA2,GADD45A
MIR513A_5P	0.0946262	0.47117	0.154191	0.277503	1.29608	97	SEMA6A,GOLM1,ENC1,SRGAP3,NR5A2,FBXO34,CCSER2,TNRC6B,SPATA13,PHF3,ROR1,CHKA,KITLG,CBLB,ANKRD12,PLCH1,PDE8A,ARFGEF1,KMT2C,PDS5B,STRN,AGFG1,IPMK,SMAD4,YTHDF3,MGAT4A,ARHGEF7,GCC2,APPBP2,GTF2I,MKLN1,PDS5A,PPP6R3,KAT6A,HS2ST1,BRWD3,REPS1,ARHGAP32,DYRK1A,CDS1,TTC39C,FAM168A,SYNRG,NPTN,KDM3B,LIN52,ASH2L,KMT5B,VSIG10
MIR3909	0.0947226	0.471205	0.166934	0.451589	1.40281	15	ARID5B,MYO10,TSC22D1,SHANK2,XPR1
PID_FCER1_PATHWAY	0.0947226	0.471205	0.166934	0.451173	1.40152	15	PIK3R1,SOS1,CBLB,MAPK8,PLA2G4A,PLPP1,NFATC2
HEY2_TARGET_GENES	0.0947226	0.471205	0.166934	0.451149	1.40144	15	MYBPC1,SDK1,COQ8A,HERC1,RBPJ,PPP1R12B,MTA3
GOCC_CELL_LEADING_EDGE	0.0947513	0.47128	0.287805	-0.215104	-1.27903	103	S100A6,ITGB4,ANXA2,EZR,EEF1A1,P4HB,TESC,EPHA2,SNX9,FAT1,NME2,COBL,DNM2,VIL1,CDC42BPB,CCDC88A,ARPC2,FERMT1,CFL1,RHOA,ITGB1,WASF2,MACF1,ITSN1,MYH9,ACTN1
RUTELLA_RESPONSE_TO_CSF2RB_AND_IL4_DN	0.0948342	0.471624	0.287805	-0.270058	-1.36815	50	EMP1,ABCC3,CD55,ACADVL,MYOF,DDIT4
STAMBOLSKY_RESPONSE_TO_VITAMIN_D3_DN	0.0948795	0.471645	0.176694	0.6128	1.41129	6	NAALADL2,PIGR,DAPK1
BIOCARTA_CTCF_PATHWAY	0.0948795	0.471645	0.176694	0.612748	1.41117	6	PIK3R1,PTEN,SMAD5,SMAD4
GOBP_DNA_DEALKYLATION	0.0948795	0.471645	0.176694	0.612191	1.40989	6	MGMT,TET2,TOX,USP9X
AKT_UP_MTOR_DN.V1_DN	0.0950464	0.471657	0.287805	-0.374193	-1.45763	20	TM4SF1,COL17A1,PHLDA2,SNHG6
HP_CAVERNOUS_HEMANGIOMA	0.0951009	0.471657	0.172324	0.580533	1.41578	7	PTEN,BRAF,SMAD4,NOTCH1,MTM1
HP_RETINAL_TELANGIECTASIA	0.0951662	0.471657	0.176694	0.6445	1.41449	5	MT-ATP6,MT-ND1,SMAD4,LRP5
MODULE_201	0.0951662	0.471657	0.176694	0.644391	1.41425	5	MYBPC1,PPP1R12B,PPP1R12A
HP_HYPOHIDROSIS	0.0951662	0.471657	0.176694	0.644225	1.41388	5	CASK,COG6,POLA1,LMNB1
MURARO_PANCREAS_DELTA_CELL	0.095176	0.471657	0.16318	0.373503	1.37886	31	ANK3,ABCC5,ZKSCAN1,CADPS,SYNE2,STAU2,TPD52,CHN2,TANC2,LCORL,EPHX2,NECTIN3,ARFGEF3,GCH1,UCP2,PKIB,PROX1,PNRC2,SESN3,HADH,CYFIP2,MTURN
GSE42724_NAIVE_BCELL_VS_PLASMABLAST_DN	0.095176	0.471657	0.16318	0.373451	1.37867	31	WWOX,PDE3B,BBS9,DENND4C,PER3,FAM214A,ANKH,PLA2G4A,MRTFB,COG5,CCDC14,TACC1,TMEM168
HP_LOWER_EXTREMITY_JOINT_DISLOCATION	0.0950617	0.471657	0.158514	0.33081	1.35363	45	SLC12A2,CHRM3,BRIP1,LARGE1,KDM6A,STAG2,PTEN,NIPBL,MAP3K20,EXOC6B,CREBBP,FANCC,GPC4,DISP1,GTF2I,USP9X,HDAC8,KAT6B,OFD1,HACE1,ZC4H2,ABHD11,MCTP2,ARFGEF2,FANCL,OCRL,JMJD1C
GOCC_SECRETORY_GRANULE_MEMBRANE	0.0951665	0.471657	0.287805	-0.273003	-1.34249	47	PLAUR,CD55,CD9,RAB10,SERPINB6,DGAT1,LHFPL2,NBEAL2,CD58,ATAD3B
HP_ABNORMAL_PALMAR_DERMATOGLYPHICS	0.095122	0.471657	0.157403	0.312454	1.33589	57	FGFR2,FOXP1,VPS13B,ZNF292,CDK19,AMACR,TCF12,NIPBL,PACS1,EXT1,ADNP,CREBBP,BRAF,DSE,ARID1B,STAG1,MTX2,ZNF462,NUP88,PEX13,RIN2,IFT122,HDAC8,SEPSECS,KAT6B,OFD1,MCTP2,DDX11
MIR4671_3P	0.0952381	0.471657	0.155242	0.297313	1.32647	75	ZBTB20,SYBU,DIAPH3,MYO10,PAN3,SHANK2,CDK19,NFIA,NR3C2,CLCN5,SLC44A1,STIM2,PELI1,ARFGEF1,KMT2C,JMY,WNK1,AKAP11,ZMAT3,TANC2,ITGB8
BIOCARTA_RARRXR_PATHWAY	0.0952381	0.471657	0.204295	0.959525	1.27447	1	NCOA1
GOBP_CARBON_CATABOLITE_ACTIVATION_OF_TRANSCRIPTION	0.0952381	0.471657	0.204295	0.959525	1.27447	1	NCOA1
GOBP_CARBON_CATABOLITE_ACTIVATION_OF_TRANSCRIPTION_FROM_RNA_POLYMERASE_II_PROMOTER	0.0952381	0.471657	0.204295	0.959525	1.27447	1	NCOA1
GOBP_CARBON_CATABOLITE_REGULATION_OF_TRANSCRIPTION	0.0952381	0.471657	0.204295	0.959525	1.27447	1	NCOA1
GOBP_CARBON_CATABOLITE_REGULATION_OF_TRANSCRIPTION_FROM_RNA_POLYMERASE_II_PROMOTER	0.0952381	0.471657	0.204295	0.959525	1.27447	1	NCOA1
GOBP_POSITIVE_REGULATION_OF_FEMALE_RECEPTIVITY	0.0952381	0.471657	0.204295	0.959525	1.27447	1	NCOA1
GOBP_POSITIVE_REGULATION_OF_TRANSCRIPTION_BY_GALACTOSE	0.0952381	0.471657	0.204295	0.959525	1.27447	1	NCOA1
GOBP_POSITIVE_REGULATION_OF_TRANSCRIPTION_FROM_RNA_POLYMERASE_II_PROMOTER_BY_GALACTOSE	0.0952381	0.471657	0.204295	0.959525	1.27447	1	NCOA1
GOBP_REGULATION_OF_CELLULAR_RESPONSE_TO_DRUG	0.0952381	0.471657	0.204295	0.959525	1.27447	1	NCOA1
GOBP_REGULATION_OF_RESPONSE_TO_DRUG	0.0952381	0.471657	0.204295	0.959525	1.27447	1	NCOA1
GOBP_REGULATION_OF_THYROID_HORMONE_MEDIATED_SIGNALING_PATHWAY	0.0952381	0.471657	0.204295	0.959525	1.27447	1	NCOA1
GOBP_REGULATION_OF_TRANSCRIPTION_BY_GALACTOSE	0.0952381	0.471657	0.204295	0.959525	1.27447	1	NCOA1
GOBP_REGULATION_OF_TRANSCRIPTION_FROM_RNA_POLYMERASE_II_PROMOTER_BY_GALACTOSE	0.0952381	0.471657	0.204295	0.959525	1.27447	1	NCOA1
GOBP_THYROID_HORMONE_MEDIATED_SIGNALING_PATHWAY	0.0952381	0.471657	0.204295	0.959525	1.27447	1	NCOA1
MATZUK_IMPLANTATION_AND_UTERINE	0.0952381	0.471657	0.204295	0.959525	1.27447	1	NCOA1
GOMF_SOLUTE:CATION_SYMPORTER_ACTIVITY	0.0953039	0.471915	0.168238	0.480493	1.39602	12	SLC12A2,SLC4A4,SLC5A1,SLC39A14,SLC12A6,SLC17A5,SLC6A6
GOCC_RETROMER_COMPLEX	0.0954416	0.472529	0.170932	0.545631	1.39719	8	TBC1D5,DENND4C
HP_PSYCHOGENIC_NON_EPILEPTIC_SEIZURE	0.0955414	0.472723	0.160801	0.381256	1.376	27	SLC12A2,PRKN,ZMIZ1,TNRC6B,CREBBP,TANC2,JARID2,WDFY3,BPTF,KMT2E,HS2ST1
GOBP_NEGATIVE_REGULATION_OF_EXECUTION_PHASE_OF_APOPTOSIS	0.0955631	0.472723	0.188204	0.828098	1.34669	2	MTRNR2L12,FZD3
GOBP_REGULATION_OF_EXECUTION_PHASE_OF_APOPTOSIS	0.0955631	0.472723	0.188204	0.828098	1.34669	2	MTRNR2L12,FZD3
GOBP_NEGATIVE_REGULATION_OF_AMYLOID_PRECURSOR_PROTEIN_BIOSYNTHETIC_PROCESS	0.0955631	0.472723	0.188204	0.827588	1.34586	2	ITM2B,AGO2
GOBP_NEGATIVE_REGULATION_OF_GLYCOPROTEIN_BIOSYNTHETIC_PROCESS	0.0955631	0.472723	0.188204	0.827588	1.34586	2	ITM2B,AGO2
HP_HYPOPLASIA_OF_THE_CORPUS_CALLOSUM	0.0955631	0.472723	0.151149	0.268112	1.29696	116	ZBTB20,SLC12A2,WWOX,ZMIZ1,TBCK,LARGE1,STAG2,NFIA,CASK,MBD5,PIGN,RALGAPA1,GABRB1,KMT2C,COG6,RERE,ADNP,RB1,ZNF148,ARID1B,ALDH7A1,WASHC4,MT-ND1,FBXL4,GFM2,POGZ,MAPRE2,ZMYND11,LMNB1,DOCK7,ZNF462,SPG11,HNMT,RTTN,CEP120,CRADD,RAB3GAP1,USP9X,ZC3H14,DMXL2,RNASEH2B,ZSWIM6,HIVEP2,PGAP1,HS2ST1,MED23,SEPSECS,REPS1,DYRK1A,KIDINS220,ALG8,HACE1,B3GALNT2,FBXO31,ARFGEF2,CLTC,HSD17B4,CDK13,METTL23,CLIP1
WP_NOTCH_SIGNALING	0.0956399	0.472967	0.169571	0.513473	1.37256	9	NUMB,RBPJ,CREBBP,LFNG,NOTCH1
MIR328_3P	0.0956399	0.472967	0.169571	0.512982	1.37125	9	IVNS1ABP,MEIS2,DDB2,ADNP,ARID1B,RSBN1L
T3R_Q6	0.0957179	0.473285	0.159647	0.340672	1.34758	40	PIK3C2G,CHD6,NR6A1,KDM6A,STAG2,MAP3K13,HIPK2,RERE,BRAF,DUSP16,MTMR3,YTHDF3,TOB1,RAP1GAP2,RALGAPB
GOBP_ORNITHINE_METABOLIC_PROCESS	0.0958904	0.473594	0.24134	-0.733176	-1.39576	3	ODC1
MODULE_392	0.0958904	0.473594	0.24134	-0.731419	-1.39242	3	NPM1
HP_PAIN_INSENSITIVITY	0.0958904	0.473594	0.24134	-0.730796	-1.39123	3	HDAC4,SPTLC2,NGLY1
GOMF_STRUCTURAL_CONSTITUENT_OF_POSTSYNAPSE	0.0958904	0.473594	0.24134	-0.728972	-1.38776	3	ACTG1
GOMF_STRUCTURAL_CONSTITUENT_OF_SYNAPSE	0.0958904	0.473594	0.24134	-0.728972	-1.38776	3	ACTG1
GOBP_RESPONSE_TO_EXOGENOUS_DSRNA	0.0958904	0.473594	0.24134	-0.727312	-1.3846	3	DDX21,DDX1
REACTOME_ATF6_ATF6_ALPHA_ACTIVATES_CHAPERONE_GENES	0.0958904	0.473594	0.24134	-0.727179	-1.38435	3	HSP90B1
MIR143_5P	0.0958386	0.473594	0.159647	0.352953	1.35891	36	CADPS,CASK,HIPK2,MAP3K20,RBPJ,RALGPS1,SUMF1,STRN,G3BP2,ZNF138,ARID4B,MAP3K4,PTPN4,PDS5A,PCNX1,EMC2,MAP3K2,GLCE,ZNRF2,DYRK1A,TMEM260,SLC49A4,SESN3,HBS1L,ZNF780B,ZNF493,KDM2B,KIAA0319L,RC3H1
GSE9601_UNTREATED_VS_NFKB_INHIBITOR_TREATED_HCMV_INF_MONOCYTE_UP	0.0960042	0.47398	0.287805	-0.378344	-1.48044	21	ITGB4,ANXA2,LDLR,MYOF,KIFC2,NBEAL2
GSE21670_STAT3_KO_VS_WT_CD4_TCELL_DN	0.09601	0.47398	0.158514	0.347203	1.36494	39	SLC12A2,ARID5B,ETNK1,NFKBIZ,CERS6,SYNE2,CAMK2D,NDFIP2,HIPK2
GSE3039_B2_VS_B1_BCELL_UP	0.09601	0.47398	0.158514	0.346771	1.36324	39	FOXN3,PDE7A,INPP4B,SLC22A23,ZKSCAN1,ARL15,AKAP11,TSPAN3,STXBP6,BBX,NRIP1,ARFIP1,LMNB1,PLPP1
GOBP_CHAPERONE-MEDIATED_PROTEIN_FOLDING	0.0961628	0.474191	0.287805	-0.554895	-1.50431	7	PPIB,PTGES3,HSPH1,PDCD5,GAK,ST13,DNAJB6
GOBP_POSITIVE_REGULATION_OF_PROTEIN_KINASE_C_ACTIVITY	0.0961538	0.474191	0.224966	-0.843753	-1.40211	2	CEMIP
GOBP_REGULATION_OF_PROTEIN_KINASE_C_ACTIVITY	0.0961538	0.474191	0.224966	-0.843753	-1.40211	2	CEMIP
GOBP_POSITIVE_REGULATION_OF_INTERLEUKIN-2_PRODUCTION	0.0961538	0.474191	0.224966	-0.843464	-1.40163	2	ANXA1
CUI_DEVELOPING_HEART_SMOOTH_MUSCLE_CELL	0.0961538	0.474191	0.224966	-0.842569	-1.40015	2	S100A6
GOCC_SARCOPLASMIC_RETICULUM_LUMEN	0.0961538	0.474191	0.224966	-0.842361	-1.3998	2	HSP90B1
GOBP_CAP-DEPENDENT_TRANSLATIONAL_INITIATION	0.0961538	0.474191	0.224966	-0.841536	-1.39843	2	EIF4G1,NCK1
GSE22886_CD8_TCELL_VS_BCELL_NAIVE_DN	0.0960809	0.474191	0.159647	0.355096	1.37406	37	PTPRK,PIP5K1B,LARGE1,CDK19,SLC4A4,MID1,FMO5,PAWR,APP,SMAD5,BLNK,REPS2,GSTA4,DNMBP,SLC25A16
BLANCO_MELO_COVID19_SARS_COV_2_INFECTION_A594_ACE2_EXPRESSING_CELLS_DN	0.0962199	0.474405	0.271289	-0.475232	-1.43998	9	ANXA2,GPX2
MIR1273H_3P	0.0962567	0.474518	0.164406	0.408585	1.38535	22	COBLL1,VPS13B,TNRC6B,TMPO,SHANK2,ZNF519,CLASP2,AGFG1,USP24
GOBP_NEGATIVE_REGULATION_OF_BIOMINERALIZATION	0.0963855	0.474678	0.175204	0.610946	1.40702	6	GAS6,ROCK1,RFLNA,NOTCH1
GOBP_NEGATIVE_REGULATION_OF_BIOMINERAL_TISSUE_DEVELOPMENT	0.0963855	0.474678	0.175204	0.610946	1.40702	6	GAS6,ROCK1,RFLNA,NOTCH1
GOCC_SPECIFIC_GRANULE_LUMEN	0.0963855	0.474678	0.175204	0.610907	1.40693	6	OLFM4,LYZ
GOBP_PEPTIDYL-HISTIDINE_PHOSPHORYLATION	0.0963855	0.474678	0.204295	-0.952896	-1.26537	1	NME2
GOMF_PHOSPHOTRANSFERASE_ACTIVITY,_NITROGENOUS_GROUP_AS_ACCEPTOR	0.0963855	0.474678	0.204295	-0.952896	-1.26537	1	NME2
GOMF_PROTEIN_HISTIDINE_KINASE_ACTIVITY	0.0963855	0.474678	0.204295	-0.952896	-1.26537	1	NME2
MODULE_488	0.0963855	0.474678	0.204295	-0.952896	-1.26537	1	NME2
PID_PI3KCI_AKT_PATHWAY	0.0964286	0.474822	0.276501	-0.458973	-1.4843	11	SFN,HSP90AA1,MAP3K5
GOCC_CYTOPLASMIC_SIDE_OF_PLASMA_MEMBRANE	0.0965587	0.474822	0.287805	-0.347194	-1.4505	26	S100A6,EZR,SNX9,ATP2A2,GNA13,RHOA,MYH9,PKP4
GOBP_REGULATION_OF_HEART_RATE_BY_CARDIAC_CONDUCTION	0.0965418	0.474822	0.170932	0.578533	1.41091	7	CTNNA3,CAMK2D,CACNA1D,KCNJ3
REACTOME_ACTIVATION_OF_RAC1	0.0966767	0.474822	0.175204	0.641562	1.40804	5	SOS1,NCK2,SOS2
HP_ABNORMAL_LACRIMAL_DUCT_MORPHOLOGY	0.0966767	0.474822	0.175204	0.64116	1.40715	5	FGFR2,CREBBP,SOX6,KAT6A,FREM2
MODULE_127	0.0966767	0.474822	0.175204	0.639908	1.40441	5	H1-2,H2AC6,KAT6A,H2AC8
MODULE_189	0.0966767	0.474822	0.175204	0.639908	1.40441	5	H1-2,H2AC6,KAT6A,H2AC8
MODULE_168	0.0966767	0.474822	0.175204	0.639762	1.40409	5	H1-2,H2AC6,TOX,MAP7,H2AC8
GAUTAM_EYE_IRIS_CILIARY_BODY_MGP_HIGH_FIBROBLASTS	0.0966443	0.474822	0.164406	0.426232	1.40389	19	REV3L,TSC22D1,NFIA,ITM2B,CBLB,SLC39A14,AK3,TFPI,PLSCR1
GOBP_SYNAPSE_ASSEMBLY	0.0966443	0.474822	0.164406	0.426152	1.40363	19	SHANK2,SDK1,FARP1,PTEN,EPHB2,APP,ADNP,GPC4,GNPAT
WP_NODLIKE_RECEPTOR_NLR_SIGNALING_PATHWAY	0.0966767	0.474822	0.175204	0.639448	1.4034	5	EPHB2,MAPK8,ERBIN
PDGF_UP.V1_DN	0.0965986	0.474822	0.165657	0.456663	1.38873	14	PRKN,SLC9A2,DUSP10,DNMBP,ZNF10,ZNF33B,MAP7,PLAG1,CDC14A,H2AC8,LY75
GOBP_HAIR_CYCLE_PROCESS	0.0965608	0.474822	0.16318	0.403361	1.38597	23	FGFR2,LGR5,SOS1,LRIG1,EXT1,RBPJ,SMAD4,NOTCH1,TRPC4AP,NUMA1,ZDHHC21,EGFR,FZD6,INTU,SOX9,HDAC2,FZD3
GOBP_MOLTING_CYCLE_PROCESS	0.0965608	0.474822	0.16318	0.403361	1.38597	23	FGFR2,LGR5,SOS1,LRIG1,EXT1,RBPJ,SMAD4,NOTCH1,TRPC4AP,NUMA1,ZDHHC21,EGFR,FZD6,INTU,SOX9,HDAC2,FZD3
AACTGAC_MIR223	0.0965608	0.474822	0.16318	0.403082	1.38501	23	SRGAP3,NFIA,PTBP2,NFIB,DUSP10,FOXO3,PDS5B,RBPJ,RHOB,SCAF8,SP3
GSE9946_IMMATURE_VS_PROSTAGLANDINE2_TREATED_MATURE_DC_DN	0.0965608	0.474822	0.16318	0.403058	1.38493	23	SYNE2,ICA1,FNBP1L,MRE11,GTPBP10,POLA1,MDM4,PABIR2,RAD50,ZFYVE9,CRLS1,FREM2,H2AC8,RAP1A,TSPAN15,ALG8,EGFR,MFSD14B
GSE34006_WT_VS_A2AR_KO_TREG_DN	0.0964798	0.474822	0.161979	0.371733	1.37233	31	PCCA,ETNK1,SYNE2,PHF3,FAM111A,HLA-B,SLC5A1,ZMYND11,VPS50,NNT,PNPLA2,PDXDC1,MAP7,ATXN1,GCH1
GSE7460_WT_VS_FOXP3_HET_ACT_WITH_TGFB_TCONV_UP	0.0966543	0.474822	0.157403	0.324669	1.34696	50	ZBTB20,FOXN3,MYO10,CCSER2,LARGE1,TAFA2,NFIA,MID1,CFTR,FMO5
HP_ABNORMAL_NUMBER_OF_TEETH	0.0964656	0.474822	0.287805	-0.235548	-1.26764	68	LAMA3,ITGB4,LAMB3,COL17A1,NPM1,FLNB,PERP,HSPG2
GSE37301_PRO_BCELL_VS_GRANULOCYTE_MONOCYTE_PROGENITOR_DN	0.0967018	0.474877	0.287805	-0.298289	-1.36421	35	ACTG1,S100A10,EZR,ODC1
MODULE_418	0.0968858	0.475036	0.271289	-0.474391	-1.48643	10	KRT19,GDA,ABCC2
VECCHI_GASTRIC_CANCER_ADVANCED_VS_EARLY_UP	0.0968858	0.475036	0.271289	-0.473983	-1.48515	10	CEMIP,AUTS2,CCDC88A,IGF2BP3
MEBARKI_HCC_PROGENITOR_WNT_UP_CTNNB1_DEPENDENT	0.0968858	0.475036	0.271289	-0.472327	-1.47996	10	TPM4,ITGB4,PCSK5
GOMF_AMINOPEPTIDASE_ACTIVITY	0.0968858	0.475036	0.271289	-0.471124	-1.47619	10	METAP2,TPP2,NPEPPS,JMJD7,DPP8,DPP4,RNPEP,XPNPEP3,LNPEP,METAP1D
GOBP_EMBRYO_IMPLANTATION	0.0968858	0.475036	0.271289	-0.466486	-1.46166	10	ITGB4,PCSK5,VEGFA,TGFBR2
GOBP_CELLULAR_RESPONSE_TO_UV	0.0968622	0.475036	0.165657	0.467386	1.39704	13	PTPRK,TP53INP1,PIK3R1,DDB2,CREBBP
HP_MUSCLE_FIBER_ATROPHY	0.0968661	0.475036	0.169571	0.545431	1.39668	8	SYNE2,MAP3K20,ALS2,SPG11,GFPT1
PID_RAC1_REG_PATHWAY	0.0968622	0.475036	0.165657	0.467154	1.39634	13	SPATA13,SOS1,TIAM2,CHN2,ARHGEF7,DOCK1,ABI1,TRIO
GOBP_LEUKOCYTE_ADHESION_TO_VASCULAR_ENDOTHELIAL_CELL	0.0968661	0.475036	0.169571	0.545169	1.39601	8	GCNT1,NFAT5,EXT1,ROCK1,ZDHHC21,GOLPH3
GSE32255_UNSTIM_VS_4H_LPS_STIM_DC_UP	0.0967742	0.475036	0.157403	0.334086	1.33424	41	SLC12A2,PIP5K1B,CEMIP2,NR3C2,FAM111A,TDRD3,CDCA7,MGAT5,ITGB8,TFDP2,AGFG1,GSTA4,ATP9A,IFT80,PTPN4,NEK7,PHTF2,TTC39B
MIR7159_5P	0.0968858	0.475036	0.151149	0.272535	1.29104	103	GCNT1,ETNK1,FOXP1,CAMK2D,SLC9A2,MID1,BRWD1,FAM214A,RCOR3,STIM2,OXR1,HIPK2,PUM2,FOXO3,ZNF326,CYB5B,RAPGEF2,WAPL,UBE2W,EPB41L5,KCNJ3,RFX3,TTC13,ARGLU1,REPS2,GPBP1L1,ARID4B,PLPP5,RALGAPB,ZNF254,RFX7,HNMT,ARL4A,PICALM,MGME1,PHTF2,STRN3,SMAD2,WTAP,ALDH3A2,MAP3K2,CREBZF,ZNF84,GLCE,KIAA0825,SLC25A36,SMIM8,TVP23C,PRPSAP1,KDM3B,TMEM245,AGTPBP1,SCAF11,JMJD1C,TASOR,CREBRF,GDAP2,MYSM1,NPAT,ANKRA2,GSE1,WAC,PBLD,ATAD2B,NUCKS1,PAPOLA,PPM1A,KDM2B
GOMF_PHOSPHATASE_ACTIVITY	0.0969697	0.475281	0.155242	0.311804	1.34547	60	PTPRK,INPP4B,CA3,NT5DC1,PPM1B,PTEN,DUSP10,RNGTT,DUSP16,SSH2,PPM1L,PPM1H,MTMR3,EPHX2,PPM1D,PPA2,INPP5A,PLPP1,PLPP5,MTM1,PTPN4,PHLPP1,LHPP,PTPN18,DLG1,TNS3,CDC14A,PTPRF,MTMR10,PDP1,CTDSPL2,OCRL,INPP4A,PPP3CB,NT5C2,HDHD2,PPM1A,PIKFYVE,IMPA2,PTPN2,IMPA1,ENTPD6,PPP5C,LRRK1,NT5E
GSE17721_CTRL_VS_GARDIQUIMOD_6H_BMDC_UP	0.0969773	0.475281	0.158514	0.339827	1.34423	40	GOLM1,ANKRD10,SESN1,XIST,NCOA1,XPR1,ANKH,ZNF124,LPGAT1,POLA1,NCOR1,GALK2,CRADD,MFSD6
MIR548AU_3P	0.0969773	0.475281	0.158514	0.339771	1.34401	40	FOXN3,ANK3,CADPS,KITLG,DENND1B,PACS1,CYB5B,ATF7,DGLUCY,MGAT4A,YTHDC1,PTBP3,SOX6,TOX,MDM4
GOBP_PORE_COMPLEX_ASSEMBLY	0.0970588	0.475478	0.248911	-0.600629	-1.4151	5	NUP98,ADAM10,RTN4,AHCTF1,AFDN
GOCC_PORE_COMPLEX	0.0970588	0.475478	0.248911	-0.600629	-1.4151	5	VDAC2,VDAC1,SPG7,ADAM10,AFDN
DESCARTES_FETAL_PANCREAS_MESOTHELIAL_CELLS	0.0970588	0.475478	0.248911	-0.59952	-1.41248	5	GPRC5A
GSE26928_EFF_MEMORY_VS_CXCR5_POS_CD4_TCELL_UP	0.0972118	0.475669	0.287805	-0.377128	-1.47568	21	S100A6,S100A10,BHLHE40,INPP1
GOBP_PROTEIN_O-LINKED_MANNOSYLATION	0.0972222	0.475669	0.202072	0.957781	1.27215	1	LARGE1
HP_ABNORMALITY_OF_THE_TONGUE_MUSCLE	0.0972222	0.475669	0.202072	0.957781	1.27215	1	LARGE1
HP_ABNORMAL_MUSCLE_FIBER_ALPHA_DYSTROGLYCAN	0.0972222	0.475669	0.202072	0.957781	1.27215	1	LARGE1
HP_DECREASED_CERVICAL_SPINE_MOBILITY	0.0972222	0.475669	0.202072	0.957781	1.27215	1	LARGE1
HP_MENINGOENCEPHALOCELE	0.0972222	0.475669	0.202072	0.957781	1.27215	1	LARGE1
AGTGCGT_MIR521	0.0972222	0.475669	0.202072	0.957083	1.27123	1	TNRC6B
HP_ABNORMAL_MANDIBULAR_RAMUS_MORPHOLOGY	0.0972222	0.475669	0.202072	0.956734	1.27076	1	PLCB4
HP_SNORING	0.0972222	0.475669	0.202072	0.956734	1.27076	1	PLCB4
GOMF_PROGESTERONE_RECEPTOR_BINDING	0.0972696	0.475834	0.186433	0.82578	1.34292	2	NCOA1,PRMT2
HP_ABNORMALITY_OF_THE_SCROTUM	0.0972906	0.475869	0.156312	0.330977	1.36608	48	SLC12A2,WWOX,FGFR2,ZMIZ1,TNRC6B,PTEN,OPHN1,CREBBP,TANC2,MAPRE2,JARID2,MTM1,PLAG1,HNF1B,WDFY3,BPTF,KMT2E,HS2ST1,FREM2,KAT6B,DYRK1A
CRX_DN.V1_DN	0.0973783	0.476003	0.282013	-0.432497	-1.50738	14	S100A6,ANXA2,PLEC,S100A16
ZHAN_MULTIPLE_MYELOMA_CD1_AND_CD2_DN	0.0973783	0.476003	0.282013	-0.431981	-1.50558	14	LINC00342,SEMA4B,UQCRB,ARHGEF3
GSE22935_UNSTIM_VS_24H_MBOVIS_BCG_STIM_MYD88_KO_MACROPHAGE_DN	0.0973505	0.476003	0.287805	-0.373301	-1.45416	20	LGALS4,BHLHE40,FTL,DGAT1,TFF2,NCLN,ZC3H3
HP_ABNORMAL_PLEURA_MORPHOLOGY	0.0973505	0.476003	0.287805	-0.373086	-1.45332	20	LAMA3,LAMB3,MIF,CCND1
RIGGINS_TAMOXIFEN_RESISTANCE_DN	0.0973872	0.476003	0.153159	0.299961	1.33396	72	SYBU,ENC1,ARID5B,INPP4B,VPS13B,PIK3R1,PLCB4,APBB2,CASK,NCK2,SERINC5,BTBD3,RETREG1,LRBA,FRYL,ARFGEF1,RBPJ,ARHGAP12,RAPGEF2,AKAP11,ZNF148,PLEKHA5,CPD,CLK1,SP3,TACC1,DGLUCY
HOXC6_TARGET_GENES	0.0974759	0.476369	0.287805	-0.166468	-1.14744	257	LAMA3,S100A6,HSP90B1,GPRC5A,PKM,LMO7,IER3,PLEC,SERPINB5,ZFP36L2,PRSS3,INSIG1,GAPDH,DDIT4,OSBPL10,SH3BGRL3,KIFC2,CAPN2,VEGFA,TMEM259,MAP3K5,RACK1,UQCR10,POP1,ABCF1
GSE17186_MEMORY_VS_CD21HIGH_TRANSITIONAL_BCELL_UP	0.0975919	0.476801	0.158514	0.355519	1.35356	35	ITPR2,CHD6,BAZ2B,MAGI1,RAD51B,RASAL2,MGMT,GATAD1,LRBA,HMGN3,CEP162,ALMS1,GNPAT,USP54,YAF2,RIN2,CNOT2
GOBP_REGULATION_OF_CELL_DEVELOPMENT	0.0975914	0.476801	0.287805	-0.211317	-1.2577	95	S100A10,CLDN18,LRP8,LDLR,ACTN4,P4HB,SEMA4B,BHLHE40,ID1,CAPRIN2,VEGFA,DNM2,VCL
GOMF_LIGAND-GATED_CALCIUM_CHANNEL_ACTIVITY	0.0976378	0.476822	0.17822	0.693678	1.40176	4	ITPR2,TPCN1,PKD2,P2RX4
MIR4460	0.0976253	0.476822	0.161979	0.396654	1.38474	24	ZBTB20,SRGAP3,CTNNA3,ARL15,RIC1,TANC2,NLK,PTBP3,FCHO2,BACH1
GSE22886_NAIVE_CD4_TCELL_VS_48H_ACT_TH2_DN	0.0976184	0.476822	0.287805	-0.297128	-1.37275	37	PKM,ACTG1,LDLR,MIF,GAPDH
GSE24634_TEFF_VS_TCONV_DAY7_IN_CULTURE_UP	0.0976957	0.476843	0.287805	-0.378154	-1.42914	19	TPM4,EZR,JPT1,CAPN2,CD58,DUSP4
GSE17721_PAM3CSK4_VS_CPG_8H_BMDC_UP	0.0977252	0.476843	0.287805	-0.29686	-1.35477	34	CAPN8,FASN,PUM3,ADAM9
GSE26351_UNSTIM_VS_BMP_PATHWAY_STIM_HEMATOPOIETIC_PROGENITORS_DN	0.0977252	0.476843	0.287805	-0.296767	-1.35435	34	ALDH3A1,FLNB,GPI,TFF2,UQCRQ,ASAP2,AUTS2,ZC3H3
GSE2770_IL12_AND_TGFB_ACT_VS_ACT_CD4_TCELL_2H_UP	0.0977252	0.476843	0.287805	-0.296753	-1.35428	34	ABCC3,HSP90AA1,SNX9,FTL
GSE37532_TREG_VS_TCONV_PPARG_KO_CD4_TCELL_FROM_VISCERAL_ADIPOSE_TISSUE_UP	0.0977252	0.476843	0.287805	-0.295973	-1.35073	34	EMP1,LDLR,NME2,SND1,PFN1,GALE
GSE39556_UNTREATED_VS_3H_POLYIC_INJ_MOUSE_NK_CELL_DN	0.0976801	0.476843	0.155242	0.310029	1.32742	58	BAZ2B,H1-2,ZMIZ1,MLXIP,H2AC6,N4BP2L2,BRWD1,MED13L,RETREG1,LRIG1,ZFYVE16,FOXO3,RAPGEF2,TIA1,ROCK1,STK38,WSB1,WASHC4,NRIP1,MTMR3,WWP1,PLSCR1,TTBK2,RNF103,BRD1,DMXL2,RGL1,ZMYM2,WDFY3
GCM_GSTA4	0.0977836	0.476858	0.160801	0.370244	1.36683	31	NFIB,APPL2,C2CD5,FOXO3,RERE,RALGPS1,ASTN2,FAM172A,MTMR3,GSTA4,POGZ,UBE2E3,RALGAPB,BMPR2
GSE22611_NOD2_TRANSDUCED_VS_CTRL_HEK293T_STIMULATED_WITH_MDP_2H_UP	0.0977836	0.476858	0.160801	0.369888	1.36552	31	BCAS3,COBLL1,FOXP1,NCOA1,SGMS1,ARHGAP24,ATF7IP
MORF_BCL2	0.0977836	0.476858	0.160801	0.369246	1.36315	31	ITPR2,DAPK2,ZNF292,N4BP2L2,SCAPER,PIGR,EPHB2,TNKS,FRYL
REACTOME_PI_METABOLISM	0.0977836	0.476858	0.160801	0.368991	1.3622	31	PIK3C2G,INPP4B,PIP5K1B,PIK3R1,PTEN,PIK3R3,PLEKHA5,MTMR3,PI4KB,RAB4A,MTM1
GOBP_REGULATION_OF_CELLULAR_LOCALIZATION	0.0978819	0.47727	0.287805	-0.18022	-1.19308	166	NPSR1,CEMIP,SFN,ANXA2,HSP90AA1,EZR,CLDN18,SLC7A11,EPHA2,NPM1,INSIG1
HP_CURLY_HAIR	0.0979827	0.477558	0.169571	0.575874	1.40442	7	SOS1,CERT1,BRAF,USP9X,SOS2,RAF1,CDK13
HP_IMPAIRED_MASTICATION	0.0979827	0.477558	0.169571	0.574115	1.40013	7	HLA-B,MAP3K20,ADNP,ALS2,LRP6
GOBP_PROTEIN_O-LINKED_GLYCOSYLATION	0.0979592	0.477558	0.164406	0.454449	1.382	14	GCNT1,LARGE1,GALNT7,GALNT11,TET2
GOBP_ANTIGEN_PROCESSING_AND_PRESENTATION_OF_EXOGENOUS_PEPTIDE_ANTIGEN_VIA_MHC_CLASS_II	0.0980926	0.477756	0.237794	-0.656527	-1.41425	4	CTSE,DNM2
BIOCARTA_S1P_PATHWAY	0.0980926	0.477756	0.237794	-0.656133	-1.4134	4	LDLR
KAMIKUBO_MYELOID_CEBPA_NETWORK	0.0980926	0.477756	0.237794	-0.653528	-1.40779	4	ANXA1,SERPINB1
GSE2585_CTEC_VS_MTEC_THYMUS_UP	0.0980892	0.477756	0.158514	0.380998	1.37507	27	DACH1,ENC1,ZMIZ1,ZNF292,KMT2C,NSMCE2,PRKAB1
ZNF622_TARGET_GENES	0.0980892	0.477756	0.158514	0.380798	1.37435	27	ZBTB20,BCAS3,CHD6,LNX2,OXR1,NUMB,GOLPH3L,DGLUCY,POGZ,TTBK2,ANKHD1,SCAI,PLAG1
GSE22432_MULTIPOTENT_VS_COMMON_DC_PROGENITOR_UP	0.0981135	0.477768	0.287805	-0.297309	-1.35972	35	ALDH3A1,PKM,P4HB,PUM3
E4BP4_01	0.0981366	0.477768	0.156312	0.32576	1.3468	49	PDZD8,OLFM4,MAP2K6,PIK3R1,STARD13,LARGE1,TSC22D1,KDM6A,NCKAP5,CLCN5,NIPBL,FOXO3,ADNP,AK3,ARID1B,POGZ,YTHDF3,SRSF6,CLASP1
GSE36888_UNTREATED_VS_IL2_TREATED_TCELL_2H_UP	0.0981366	0.477768	0.156312	0.333603	1.34133	42	ARID5B,SESN1,NFKBIZ,PER3,STIM2,EFCAB11,RICTOR,ARHGEF12,WASHC4,JAK1,TFDP2,DAPK1,GSTA4,PDK4,MIS18BP1
MIR4300	0.0982265	0.47807	0.164406	0.465083	1.39015	13	TNRC6B,MBNL3,CDK19,VPS36,USP54,NUMA1,KAT6A,MAP3K2
MIR5591_5P	0.0982265	0.47807	0.164406	0.465083	1.39015	13	TNRC6B,MBNL3,CDK19,VPS36,USP54,NUMA1,KAT6A,MAP3K2
GOCC_INTERCALATED_DISC	0.0982906	0.478247	0.168238	0.541284	1.38606	8	ANK3,CTNNA3
MIR676_5P	0.0982801	0.478247	0.155242	0.327631	1.35161	47	MYBPC1,DAPK2,DCAF6,CCSER1,RAD51B,PCMTD1,CEP350,OPHN1,RAPGEF2,ATF7,SRSF1,FNDC3A,ARGLU1,ARID4B,RALGAPB,DDX17,MDM4,CLDN12,HNMT,GFPT1
TCCAGAG_MIR518C	0.0983182	0.478314	0.159647	0.379024	1.37081	28	ARID5B,SGMS1,MEIS2,NFAT5,TCF12,RICTOR,MOB3B,PPP1R12B,PHF21A,ZMYND11,RALGAPB,SMURF2,MKLN1
GOBP_HISTONE_PHOSPHORYLATION	0.0985577	0.478532	0.222056	-0.841187	-1.39785	2	MACROH2A1,JAK2
GOBP_NEGATIVE_REGULATION_OF_BLOOD_CIRCULATION	0.0985577	0.478532	0.222056	-0.841187	-1.39785	2	ATP2A2,JAK2
GOBP_NEGATIVE_REGULATION_OF_HEART_CONTRACTION	0.0985577	0.478532	0.222056	-0.841187	-1.39785	2	ATP2A2,JAK2
GOMF_ACETYLCHOLINE_RECEPTOR_BINDING	0.0985577	0.478532	0.222056	-0.841187	-1.39785	2	RER1,JAK2
HP_CHRONIC_MYELOGENOUS_LEUKEMIA	0.0985577	0.478532	0.222056	-0.841187	-1.39785	2	BCR,JAK2
REACTOME_ERYTHROPOIETIN_ACTIVATES_PHOSPHOLIPASE_C_GAMMA_PLCG	0.0985577	0.478532	0.222056	-0.841187	-1.39785	2	LYN,JAK2
REACTOME_ERYTHROPOIETIN_ACTIVATES_STAT5	0.0985577	0.478532	0.222056	-0.841187	-1.39785	2	LYN,JAK2
GOBP_AMYLOID-BETA_CLEARANCE_BY_CELLULAR_CATABOLIC_PROCESS	0.0985577	0.478532	0.222056	-0.840695	-1.39703	2	LDLR
GOBP_POSITIVE_REGULATION_OF_LYSOSOMAL_PROTEIN_CATABOLIC_PROCESS	0.0985577	0.478532	0.222056	-0.840695	-1.39703	2	LDLR
GOBP_POSITIVE_REGULATION_OF_PROTEIN_CATABOLIC_PROCESS_IN_THE_VACUOLE	0.0985577	0.478532	0.222056	-0.840695	-1.39703	2	LDLR
GOBP_POSITIVE_REGULATION_OF_APOPTOTIC_SIGNALING_PATHWAY	0.0985155	0.478532	0.16318	0.420572	1.38868	20	WWOX,STK3,NCK2,PTEN
HP_DELAYED_CNS_MYELINATION	0.0985155	0.478532	0.16318	0.419617	1.38553	20	FOXP1,ZMIZ1,CDK19,SLC16A2,RERE,ARID1B,ALDH7A1,POGZ,RAB3GAP1,PGAP1,HS2ST1,KIDINS220,ZC4H2,CUL3
PR_Q2	0.0985222	0.478532	0.155242	0.328447	1.35563	48	SH3BP4,DGKH,TCF12,PACS1,MAP4K5,TSGA10,RERE,SSH2,FRY,SCML1,WWP2,GEN1,NOTCH1,USP54,ARHGAP44,FGD4,BMPR2,CEP120,PICALM,LRP5,COLCA1,CNOT2,ATXN1
HP_INTELLECTUAL_DISABILITY_SEVERE	0.0984579	0.478532	0.152145	0.280182	1.29856	92	SLC12A2,MT-ATP6,FOXP1,LARGE1,ARID2,NDUFAF6,HERC1,MBD5,PTEN,CIT,SLC16A2,NIPBL,STIL,CACNA1D,OPHN1,ALG13,ARID1B,SNX14,STAG1,COG5,WASHC4,POGZ,ZMYND11,ARID1A,HNMT,RTTN,CRADD,RAB3GAP1,SETD2,USP9X,ZC3H14,NDUFS4,KAT6A,HIVEP2,DYM,PGAP1,MED23,HDAC8,KAT6B,OFD1,DYRK1A,B3GALNT2,FBXO31,ARFGEF2,CLTC,METTL23,CUL3,CLIP1,PEX1,SMARCA2
GOBP_MUSCLE_CONTRACTION	0.0986094	0.478715	0.157403	0.353809	1.36908	37	CHRM3,MYBPC1,CTNNA3,MAP2K6,APBB2,CAMK2D,ARHGEF11,CACNA1D,CERT1,SMAD5,ROCK1,KCNJ3,PPP1R12B
GOBP_RESPONSE_TO_BACTERIUM	0.0986602	0.478895	0.154191	0.303031	1.31331	63	NAALADL2,FGFR2,DMBT1,FOXP1,LYZ,CA3,CDK19,CEP192,NFIB,SGMS1,PDCD4,HLA-B,DUSP10,PELI1,MAPK8,RBPJ,TNFRSF11A,WASL,TFPI,ERBIN,PPM1D
GSE2585_CTEC_VS_THYMIC_MACROPHAGE_UP	0.0987013	0.479027	0.159647	0.385835	1.37814	26	HNF4G,CCSER1,AMACR,ANKRD12,RB1,SUMF1,CPD,NRIP1,VPS36,CFLAR,TTC13
HP_FEEDING_DIFFICULTIES	0.0987261	0.47908	0.142901	0.233427	1.23611	242	SLC12A2,PBX1,WWOX,FGFR2,PCCA,FOXP1,ZMIZ1,TBCK,VPS13B,REV3L,ZNF292,LARGE1,TNRC6B,PLCB4,ARID2,KDM6A,STAG2,CDK19,NR3C2,CASK,SOS1,SUCLA2,RETREG1,MBD5,SLC16A2,PIGN,NIPBL,CASZ1,PACS1,RALGAPA1,BCKDHB,MAP3K20,STIL,RERE,ADNP,WNK1,CREBBP,BRAF,ZNF148,ARID1B,TANC2,STAG1,STX3,RRM2B,COG5,ALDH7A1,WASHC4,MT-ND1,ALS2,TTC21B,PPM1D,GFM2,POGZ,POLA1,JARID2,EPG5,DISP1,ZMYND11,MIPEP,LMNB1,ZNF462,MTM1,ARID1A,SPG11,IFT80,HNMT,GFPT1,CEP120,CRADD,RAB3GAP1,PEX13,SETD2,USP9X,ZC3H14,PDSS2,LRP5,CNOT2,ERCC5,PLAG1,NDUFS4,KAT6A,ZSWIM6,DLG1,HNF1B,WDFY3,CDK8,BPTF,KMT2E,HIVEP2,TRIO,UBE4B,PGAP1,HS2ST1,MED23,HDAC8,SEPSECS,UCP2,KAT6B,OFD1,DYRK1A,GATA6,ALG8,B3GALNT2,ZC4H2,FBXO31,MTR,KDM3B,SOS2,CLTC,HSD17B4,RAF1,CDK13,METTL23,OCRL,CUL3,AGTPBP1,JMJD1C,CLIP1,PEX1,HADH,SMARCA2,CYFIP2
MIR4748	0.0987821	0.479186	0.16318	0.449532	1.39642	15	STAG2,CHN2,ZNF117,SSH2,MARCHF7,FNDC3A,ZNF107,ZNF462,RAB27B
GOCC_DENSE_CORE_GRANULE_MEMBRANE	0.0989011	0.479186	0.176694	0.74223	1.388	3	CADPS,STXBP5
TRAVAGLINI_LUNG_IGSF21_DENDRITIC_CELL	0.0989011	0.479186	0.176694	0.741271	1.38621	3	WLS,PDK4,HNMT
GOBP_SECRETORY_GRANULE_LOCALIZATION	0.0989011	0.479186	0.176694	0.740228	1.38425	3	SYBU,TANC2
HP_CALVARIAL_HYPEROSTOSIS	0.0989011	0.479186	0.176694	0.738386	1.38081	3	PTEN,SLC39A14
DESCARTES_FETAL_PLACENTA_MYELOID_CELLS	0.0989011	0.479186	0.176694	0.737759	1.37964	3	LYZ,RBPJ
HP_EXCESSIVE_DAYTIME_SOMNOLENCE	0.0989011	0.479186	0.176694	0.737081	1.37837	3	LARGE1,BRAF,NUP88
GSE3039_CD4_TCELL_VS_B2_BCELL_UP	0.0988296	0.479186	0.159647	0.364376	1.35284	32	BCAS3,H1-2,PLCB4,BBS9,DGKH,ARL15,PDLIM1,RHOB,SSH2,EFCAB11,BBX,MTMR3,FAM221A,PLPP1,RAP1GAP2
GSE17721_LPS_VS_POLYIC_0.5H_BMDC_UP	0.0988593	0.479186	0.157403	0.354429	1.34941	35	FOXP1,MLXIP,DMXL1,DENND4C,NRARP,LIMK2,EXT1,ARHGAP12,FBXL20,MRTFB,JAK1,SPIDR
CACTTTG_MIR520G_MIR520H	0.0989011	0.479186	0.154191	0.310817	1.33514	59	ENC1,CMPK1,DAPK2,TP53INP1,APBB2,GRHL2,EPHB2,DMTF1,SLC39A14,SUMF1,UBE2W,FNDC3A,NLK,USP12,TMEM168,ARID4B,MIPOL1,USP9X,BRD1,EMSY,OGA,ATXN1,RABGAP1,ZBTB1,DYRK1A,DDX11,FAM13B,KMT5B,DCAF8,TNRC6A,SLF2,CUL3,BMT2,GTF2IRD2B,CREBRF,VPS26A
HP_REDUCED_VISUAL_ACUITY	0.0988095	0.479186	0.152145	0.2949	1.31571	75	MT-ATP6,FGFR2,ZMIZ1,VPS13B,LARGE1,GRHL2,SCAPER,PIGN,HLA-B,SLC39A14,NSMCE2,ADNP,CREBBP,BRAF,RIC1,STX3,MT-ND1,SMAD4,POGZ,ALMS1,LRP5,NDUFS4,KAT6A,TRIO,IQCB1,XRCC4,SEPSECS,FREM2,OFD1,DYRK1A,KIDINS220,SPATA7,B3GALNT2,MTR,AP3B1,OCRL,MFSD8,SMARCA2,RCBTB1,POLG,NF1,GLB1,TMEM67,HGSNAT,TSEN15,CAPN5,WAC,DLD,IFT140
MIR5190	0.0989305	0.479194	0.161979	0.406229	1.37736	22	CIT,BCKDHB,STRN,RICTOR,PLEKHA5,AEBP2,JARID2,PHLPP1,TBC1D12,GLCE,CDC42SE2,ZFX,CTDSPL2
MIR642A_5P	0.0989305	0.479194	0.161979	0.406211	1.3773	22	ZBTB20,MBNL3,BBS9,NCK2,GALNT7
GOCC_PARALLEL_FIBER_TO_PURKINJE_CELL_SYNAPSE	0.0989761	0.47928	0.184706	0.823037	1.33846	2	PLCB4,KCNJ3
MODULE_415	0.0989761	0.47928	0.184706	0.823037	1.33846	2	SLC16A2,KCNJ3
GOBP_NEGATIVE_REGULATION_OF_DEVELOPMENTAL_GROWTH	0.0991848	0.479616	0.16318	0.447459	1.40956	16	SEMA6A,STK3,PTEN,DUSP10
HP_ULNAR_DEVIATION_OF_FINGER	0.0992126	0.479616	0.176694	0.69274	1.39987	4	MYBPC1,EXOC6B,RAB3GAP1
CHIARETTI_T_ALL_REFRACTORY_TO_THERAPY	0.0992126	0.479616	0.176694	0.692461	1.3993	4	H2AC6,TMPO,TFDP2
HENDRICKS_SMARCA4_TARGETS_DN	0.0992126	0.479616	0.176694	0.692294	1.39896	4	PER3,CLK1,USP24
GOBP_HYPEROSMOTIC_RESPONSE	0.0992126	0.479616	0.176694	0.691101	1.39656	4	SLC12A2,MICU1,HNMT
WILLIAMS_ESR2_TARGETS_UP	0.0992126	0.479616	0.176694	0.690581	1.3955	4	STK3,OXR1
REACTOME_GLUCAGON_LIKE_PEPTIDE_1_GLP1_REGULATES_INSULIN_SECRETION	0.0992126	0.479616	0.176694	0.689224	1.39276	4	ITPR2,RAP1A
MIR4711_3P	0.0992063	0.479616	0.160801	0.400049	1.37459	23	TBCK,TMPO,TENT2,ZFHX3,TCF12,RBPJ,DCDC2,RFX3,MGAM2,ARFGEF3
GSE10240_IL22_VS_IL22_AND_IL17_STIM_PRIMARY_BRONCHIAL_EPITHELIAL_CELLS_UP	0.0990991	0.479616	0.158514	0.360001	1.35159	33	FOXN3,ENC1,ARID5B,INPP4B,SGMS1,ZFPM1,CEP350,XRN1,PRKAB1
MIR150_3P	0.0990991	0.479616	0.158514	0.359866	1.35108	33	NR3C2,DENND4C,KITLG,ZFHX3,XRN1,ARHGAP24,CREBBP,PIK3R3,MYO6,ARID1B,RFX3,BBX,CD164
GOMF_NICKEL_CATION_BINDING	0.0992063	0.479616	0.199915	0.956036	1.26984	1	CA3
HP_ATROPHY_DEGENERATION_AFFECTING_THE_CEREBRUM	0.0991379	0.479616	0.143759	0.24425	1.25679	183	SLC12A2,MT-ATP6,WWOX,PRKN,PCCA,ZMIZ1,TBCK,LARGE1,TNRC6B,AUH,KDM6A,CDK19,CASK,SUCLA2,DDB2,HERC1,MBD5,PIGN,NIPBL,CASZ1,RALGAPA1,OPHN1,APP,COG6,SLC39A14,RERE,ADNP,BRAF,SUMF1,DSE,VPS41,ALG13,TANC2,SNX14,STAG1,COG5,WASHC4,MT-ND1,ALS2,FBXL4,GFM2,POGZ,POLA1,JARID2,EPG5,ZMYND11,LMNB1,DOCK7,KANK1,SPG11,SLC17A5,HNMT,RTTN,GTF2I,CRADD,RAB3GAP1,SETD2,ZC3H14,DMXL2,RNASEH2B,ERCC5,HNF1B,WDFY3,BPTF,KMT2E,HIVEP2,UBE4B,PGAP1,HS2ST1,MED23,HDAC8,SEPSECS,REPS1,DYRK1A,KIDINS220,ALG8,HACE1,B3GALNT2,ZC4H2,ABHD11,FBXO31,MTR
GSE40277_GATA1_AND_SATB1_TRANSDUCED_VS_CTRL_CD4_TCELL_DN	0.0992556	0.479622	0.155242	0.330639	1.34774	44	BAZ2B,MBNL3,ETS2,CHKA,SERINC5,ARHGAP24,ABCD3,TIA1,PIK3R3,CA8,HMGN3,DAPK1,POGZ,TBC1D19,RAB3IP,GTF2I,PIP4K2A,ZZZ3,ZMYM4
GSE7460_TCONV_VS_TREG_LN_DN	0.0992556	0.479622	0.155242	0.330616	1.34764	44	SLC12A2,SESN1,NFKBIZ,ABCA5,PLCB4,LRIG1,PEAK1,MGAT5,SH3BGRL2,SNX13,PIK3R3,TANC2,WLS,PPM1L,MTMR3,ATP9A,PLPP1,IFT80,PHLPP1,PHTF2,TM7SF3,WDR82
GOBP_LIPID_MODIFICATION	0.0992556	0.479622	0.155242	0.332925	1.3296	41	INPP4B,AUH,AMACR,APPL2,DECR1,DGKH,PTEN,ECHDC2,ABCD3,MTMR3,EPHX2,PDK4,INPP5A,PLPP1,PLPP5,MTM1
GOBP_PROTEIN_LOCALIZATION_TO_PLASMA_MEMBRANE	0.0992861	0.479702	0.287805	-0.246246	-1.36408	74	KRT18,ANXA2,S100A10,EZR,RAB10,TNIK,TESC,EPHA2,ITGA3,RACK1,VIL1
REACTOME_TELOMERE_MAINTENANCE	0.0993197	0.479797	0.16318	0.453925	1.3804	14	H2AC6,H4C5,H2AC20,ANKRD28,POLA1,PPP6R3,H2AC8,H4-16,LIG1,H2AC7,POT1,H2AZ2
LI_INDUCED_T_TO_NATURAL_KILLER_DN	0.0993464	0.479858	0.159647	0.390965	1.38401	25	ITPR2,ETS2,KLHL24,NCK2,CDCA7,NIPBL,TPCN1
HUMMEL_BURKITTS_LYMPHOMA_UP	0.0994475	0.480145	0.164406	0.47802	1.38883	12	DLEU1,APBB2,PTBP2,SERINC5,TFDP2,RAP1GAP2,RNASEH2B
MIR4764_5P	0.0994475	0.480145	0.164406	0.477232	1.38654	12	SEMA6A,SYNE2,CASK
HP_CYSTIC_LIVER_DISEASE	0.0994475	0.480145	0.164406	0.477184	1.3864	12	JAK1,TTC21B,PKD2,LRP5,IFT122,PKD1,TSC1,OFD1,ALG8
GOBP_REGULATION_OF_ERBB_SIGNALING_PATHWAY	0.0996169	0.480491	0.282013	-0.387779	-1.4576	18	PLAUR,GPRC5A
HP_SEPSIS	0.0996169	0.480491	0.282013	-0.387599	-1.45692	18	LAMA3,LAMB3
REACTOME_CELLULAR_RESPONSE_TO_HEAT_STRESS	0.0996169	0.480491	0.282013	-0.363069	-1.4143	20	HSP90AA1,EEF1A1,DNAJC2,PTGES3,HSPH1,VCP,HSF1
GSE39820_TGFBETA1_IL6_VS_TGFBETA1_IL6_IL23A_TREATED_CD4_TCELL_DN	0.0996169	0.480491	0.282013	-0.362191	-1.41088	20	KRT18,BHLHE40,LGALS3BP,UQCRQ,UQCR10
MIR10B_3P	0.0996016	0.480491	0.160801	0.411378	1.37996	21	HLA-B,RB1,ZNF148,SCAF8,KCNJ3,FAM172A,ARMC2,ARFIP1,RAB4A,RMND5A,HNF1B,NBR1,MED23
GOBP_HAIR_FOLLICLE_DEVELOPMENT	0.0996016	0.480491	0.160801	0.41125	1.37954	21	FGFR2,LGR5,SOS1,EXT1,RBPJ,SMAD4,NOTCH1,TRPC4AP,NUMA1,ZDHHC21,EGFR,FZD6,INTU,SOX9,HDAC2,FZD3
NAKAYA_PBMC_FLUMIST_AGE_18_50YO_7DY_DN	0.0995671	0.480491	0.143759	0.242396	1.24978	189	ENC1,IVNS1ABP,PTPRK,ETNK1,PDZD8,H2AC6,PIK3R1,FNIP1,NCOA1,CAMK2D,ATF7IP2,PDCD4,MED13L,SERINC5,PPM1B,ELF2,LIMK2,XRN1,CASZ1,RBM33,FAM169A,DUSP10,PELI1,FOXO3,MAPK8,ZNF326,IP6K2,ZNF644,HBP1,JMY,ADAM28,RAPGEF2,BRAF,ALG13,MARCHF7,EGLN1,RRM2B,COG5,BBX,NRIP1,MTMR3,G3BP2,SP3,SMAD4,USP12,YTHDF3,ZNF10,HNRNPH3,JARID2,MGAT4A,YTHDC1,SLC12A6,ARHGEF7,RASGEF1B,PNPLA2,CCNT2,PPP4R3B,SUSD6,BACH1,RNF103,MYLIP,NUAK2,ANKHD1,LRRC8B,RMND5A,PER1,RBM15,AP1G1,CCDC50,PKD1,WTAP,PRDM2,PCNX1,ZMYM2,KMT2E,MAP3K2,SLC19A2,PNPLA8,MED23,C18orf25,ZBTB1,GPR160,DIDO1,SLC25A36,LCOR,MIER1,MKRN1,SUN1,ZFX,ARMH3,MTMR10
GOBP_ENDOCARDIAL_CUSHION_FORMATION	0.0996979	0.480747	0.172324	0.638129	1.4005	5	RBPJ,BMPR1A,SMAD4,NOTCH1
MATZUK_MALE_REPRODUCTION_SERTOLI	0.0996979	0.480747	0.172324	0.637732	1.39963	5	SLC12A2,KITLG
GOBP_POSITIVE_REGULATION_OF_BMP_SIGNALING_PATHWAY	0.0997151	0.480763	0.166934	0.54042	1.38385	8	RBPJ,SMAD4,NOTCH1,NUMA1,BMPR2,SMAD2
HP_VENTRICULAR_HYPERTROPHY	0.099865	0.481418	0.161979	0.419198	1.38415	20	MED13L,PIGN,CACNA1D,NSMCE2,RRM2B,MT-ND1,MTX2,EPG5,NOTCH1,ZNF462,BMPR2
REACTOME_FATTY_ACYL_COA_BIOSYNTHESIS	0.1	0.481597	0.261664	-0.495738	-1.43009	8	FASN,ACACA,ACSL5,ACSL1
HP_ECTROPION	0.1	0.481597	0.261664	-0.493981	-1.42502	8	ITGB4,PLEC
FULLER_PBMC_F_TULARENSIS_VACCINE_LVS_AGE_22_54YO_18HR_UP	0.1	0.481597	0.245042	-0.59731	-1.40728	5	HSP90B1,CD58
MIR516B_5P	0.1	0.481597	0.158514	0.385342	1.37639	26	SRGAP3,PCDH7,TOX3,NFAT5,TPCN1,FOXO3,ARHGEF12,CFLAR,CFAP44,APOLD1,CNOT2,EPC1,MAGI3
GSE40273_XBP1_KO_VS_WT_TREG_DN	0.1	0.481597	0.153159	0.31482	1.33954	56	ZBTB20,SLC12A2,ITPR2,TBC1D5,MAP2K6,REV3L,ABCA5,TNRC6B,STAU2,HERC1,LYPLAL1,CEP350,PAWR
GOBP_NEGATIVE_REGULATION_OF_APOPTOTIC_PROCESS	0.0999715	0.481597	0.287805	-0.197134	-1.25587	139	PLAUR,HSP90B1,KRT18,SFN,ANXA1,IER3,CEACAM5,NPM1,ID1,GPI,MIF,FABP1,NME2,GSTP1,VEGFA,VDAC2,VIL1
GOBP_CELLULAR_RESPONSE_TO_OXYGEN-CONTAINING_COMPOUND	0.1	0.481597	0.143759	0.243903	1.2524	186	ZBTB20,CHRM3,ITPR2,SYBU,FGFR2,PTPRK,PRKN,TRIM24,SESN1,BRIP1,TP53INP1,UNC13B,PDE3B,MAP2K6,PIK3R1,PHIP,GAS6,CDK19,SGMS1,APPL2,DENND4C,CFTR,PDCD4,GAB1,SH3BP4,OXR1,MBD5,PTEN,C2CD5,XRN1,PDE8A,PAWR,FOXO3,APP,MAPK8,IP6K2,SLC39A14,RAPGEF2,RHOB,CASTOR2,PIK3R3,VWA2,ROCK1,STXBP4
MIR4329	0.100372	0.482045	0.276501	-0.437071	-1.47585	13	ARHGAP6,ZFP36L2,ACTN4
GOBP_BRANCHED-CHAIN_AMINO_ACID_CATABOLIC_PROCESS	0.100471	0.482045	0.175204	0.736926	1.37808	3	AUH,BCKDHB
GOBP_BRANCHED-CHAIN_AMINO_ACID_METABOLIC_PROCESS	0.100471	0.482045	0.175204	0.736926	1.37808	3	AUH,BCKDHB
HP_ABNORMAL_RENAL_ECHOGENICITY	0.100471	0.482045	0.175204	0.736316	1.37694	3	PBX1,COG6
HP_BASAL_GANGLIA_CYSTS	0.100471	0.482045	0.175204	0.735942	1.37624	3	MT-ATP6,ADAR,PDHA1
OSADA_ASCL1_TARGETS_UP	0.100471	0.482045	0.175204	0.735843	1.37606	3	SEMA6A,LFNG
GSE12963_UNINF_VS_ENV_AND_NEF_AND_VPR_DEFICIENT_HIV1_INF_CD4_TCELL_UP	0.10013	0.482045	0.158514	0.370848	1.3611	30	SLC38A11,BBS9,NHLRC3,CBFA2T2,HMBOX1,MAP4K5,SMAD5,FAM120B,NLK,CD164
MIR5004_5P	0.100391	0.482045	0.158514	0.367106	1.35525	31	NFIB,ICA1,WDFY2,HBP1,EFCAB11,G3BP2,MGAT4A,USP54,PDE4DIP,PABIR2,SMAD2,TSPAN5,ZNRF1,KRIT1,CCDC186,DYRK1A,CREB1,MKRN1,TRIM44,AKT2,ARNT
WP_CHEMOKINE_SIGNALING_PATHWAY	0.100391	0.482045	0.158514	0.366621	1.35346	31	PIK3R1,PLCB4,SOS1,TIAM2,FOXO3,BRAF,PIK3R3,ROCK1,WASL
GSE25085_FETAL_BM_VS_ADULT_BM_SP4_THYMIC_IMPLANT_UP	0.100391	0.482045	0.158514	0.365773	1.35033	31	PCCA,CERS6,H1-2,DPH6,FNBP1L,HLA-B,PAWR,APP,GALNT11,RBPJ
GSE11961_FOLLICULAR_BCELL_VS_PLASMA_CELL_DAY7_DN	0.100372	0.482045	0.154191	0.327515	1.34106	46	PDE3B,CCSER2,AUH,AMACR,TCF12,ZDHHC20,LIMK2,NSD3,ANKRD28,CDIN1,NRIP1,POGZ,PDK4,EPC2,ORMDL1,CLDN12,PTPN4,MYLIP,MKLN1,TLK1,MTERF1,WDR82,EPC1,KMT2E
GOBP_CELLULAR_RESPONSE_TO_CELL-MATRIX_ADHESION	0.100402	0.482045	0.199915	-0.952198	-1.26445	1	GSTP1
GOBP_COMMON_MYELOID_PROGENITOR_CELL_PROLIFERATION	0.100402	0.482045	0.199915	-0.952198	-1.26445	1	GSTP1
GOBP_GLUTATHIONE_DERIVATIVE_BIOSYNTHETIC_PROCESS	0.100402	0.482045	0.199915	-0.952198	-1.26445	1	GSTP1
GOBP_GLUTATHIONE_DERIVATIVE_METABOLIC_PROCESS	0.100402	0.482045	0.199915	-0.952198	-1.26445	1	GSTP1
GOBP_HEPOXILIN_BIOSYNTHETIC_PROCESS	0.100402	0.482045	0.199915	-0.952198	-1.26445	1	GSTP1
GOBP_HEPOXILIN_METABOLIC_PROCESS	0.100402	0.482045	0.199915	-0.952198	-1.26445	1	GSTP1
GOBP_LONG-CHAIN_FATTY_ACID_BIOSYNTHETIC_PROCESS	0.100402	0.482045	0.199915	-0.952198	-1.26445	1	GSTP1
GOBP_NEGATIVE_REGULATION_OF_NITRIC-OXIDE_SYNTHASE_BIOSYNTHETIC_PROCESS	0.100402	0.482045	0.199915	-0.952198	-1.26445	1	GSTP1
GOBP_NEGATIVE_REGULATION_OF_SMOOTH_MUSCLE_CELL_CHEMOTAXIS	0.100402	0.482045	0.199915	-0.952198	-1.26445	1	GSTP1
GOBP_NITRIC_OXIDE_STORAGE	0.100402	0.482045	0.199915	-0.952198	-1.26445	1	GSTP1
GOBP_REGULATION_OF_SMOOTH_MUSCLE_CELL_CHEMOTAXIS	0.100402	0.482045	0.199915	-0.952198	-1.26445	1	GSTP1
GOBP_SMOOTH_MUSCLE_CELL_CHEMOTAXIS	0.100402	0.482045	0.199915	-0.952198	-1.26445	1	GSTP1
GOCC_TRAF2-GSTP1_COMPLEX	0.100402	0.482045	0.199915	-0.952198	-1.26445	1	GSTP1
GOMF_DINITROSYL-IRON_COMPLEX_BINDING	0.100402	0.482045	0.199915	-0.952198	-1.26445	1	GSTP1
GOMF_NITRIC_OXIDE_BINDING	0.100402	0.482045	0.199915	-0.952198	-1.26445	1	GSTP1
GOMF_S-NITROSOGLUTATHIONE_BINDING	0.100402	0.482045	0.199915	-0.952198	-1.26445	1	GSTP1
ZHOU_INFLAMMATORY_RESPONSE_FIMA_UP	0.100508	0.482156	0.287805	-0.251835	-1.33061	62	PLAUR,CEMIP,FOSL1,IER3,CD55,LDLR,SLC26A9,VEGFA,COBL
REACTOME_CELLULAR_RESPONSE_TO_STARVATION	0.100543	0.482259	0.161979	0.446025	1.40505	16	SESN1,FNIP1,ATP6V1H,SH3BP4,CASTOR2,FNIP2
GSE10147_IL3_VS_IL3_AND_HIVP17_STIM_PDC_UP	0.100606	0.482492	0.152145	0.309341	1.33484	60	ITPR2,MLXIP,PCMTD1,CBLB,LYPLAL1,TPCN1,ALPK1,RB1,AKAP11,FBXL20,FNDC3A,TFDP2,DNMBP,POGZ,PI4KB,ZMYND11,MIPEP,NNT,ARHGEF7,TTBK2,TBC1D19
HP_DIFFUSE_MESANGIAL_SCLEROSIS	0.100649	0.482523	0.257206	-0.532869	-1.44459	7	MYO1E,ACTN4,INF2
GOBP_B_CELL_DIFFERENTIATION	0.10068	0.482523	0.161979	0.45336	1.37869	14	PIK3R1,FNIP1,TPD52,RBPJ,LFNG,BLNK,SP3,IRF2BP2
MIR6862_5P	0.10068	0.482523	0.161979	0.452912	1.37732	14	MUC13,CADPS,MEIS2,MAPK8,STAG1
GOBP_REGULATION_OF_RENAL_SYSTEM_PROCESS	0.100683	0.482523	0.183024	0.82168	1.33625	2	GAS6,SNX5
GOBP_NEGATIVE_REGULATION_OF_HEMATOPOIETIC_STEM_CELL_DIFFERENTIATION	0.100683	0.482523	0.183024	0.821113	1.33533	2	N4BP2L2,NFE2L2
GRAHAM_NORMAL_QUIESCENT_VS_NORMAL_DIVIDING_UP	0.100719	0.482632	0.271289	-0.445154	-1.48341	12	EMP1,TM4SF1
REACTOME_PLASMA_LIPOPROTEIN_REMODELING	0.100817	0.482776	0.234393	-0.651923	-1.40433	4	P4HB,PCSK5
MARSON_FOXP3_CORE_DIRECT_TARGETS	0.100817	0.482776	0.234393	-0.650769	-1.40185	4	S100A6
GOBP_SPECIFICATION_OF_ANIMAL_ORGAN_IDENTITY	0.100904	0.482776	0.170932	0.607921	1.40005	6	FGFR2,EXT1,RBPJ
GOBP_POSITIVE_REGULATION_OF_NEURON_MIGRATION	0.100904	0.482776	0.170932	0.607897	1.4	6	SEMA6A,NIPBL,RAPGEF2
REACTOME_ATF6_ATF6_ALPHA_ACTIVATES_CHAPERONES	0.100817	0.482776	0.234393	-0.649781	-1.39972	4	HSP90B1
GOBP_POSITIVE_REGULATION_OF_CREB_TRANSCRIPTION_FACTOR_ACTIVITY	0.100817	0.482776	0.234393	-0.649316	-1.39871	4	LRP8,VEGFA
HP_CHRONIC_LUNG_DISEASE	0.100865	0.482776	0.166934	0.572454	1.39608	7	STAG2,CFTR,LRBA,DISP1
GOMF_SOLUTE:SODIUM_SYMPORTER_ACTIVITY	0.100865	0.482776	0.166934	0.571978	1.39492	7	SLC12A2,SLC4A4,SLC5A1
GOMF_PROTEIN-CYSTEINE_S-ACYLTRANSFERASE_ACTIVITY	0.100865	0.482776	0.166934	0.570949	1.39241	7	ZDHHC20,ZDHHC11B,ZDHHC13,ZDHHC21,ZDHHC7
GOMF_PROTEIN-CYSTEINE_S-PALMITOYLTRANSFERASE_ACTIVITY	0.100865	0.482776	0.166934	0.570949	1.39241	7	ZDHHC20,ZDHHC11B,ZDHHC13,ZDHHC21,ZDHHC7
GSE24142_ADULT_VS_FETAL_EARLY_THYMIC_PROGENITOR_UP	0.100883	0.482776	0.155242	0.346177	1.34897	38	ZBTB20,TP53INP1,DEPTOR,APBB2,SLC44A1,BRWD1,ELK4,GAB1,WDFY2,HLA-B
GSE29618_BCELL_VS_MDC_UP	0.100985	0.483099	0.153159	0.32787	1.35325	48	COBLL1,ARID5B,PIP5K1B,DMXL1,PHF3,TPD52,PDCD4,NCK2,CBLB,PELI1,ARHGAP24,OPHN1,CLMN,ADAM28,TSPAN3
MORI_PLASMA_CELL_DN	0.101054	0.483141	0.287805	-0.551522	-1.49516	7	TPM4,LRCH1
GOBP_CALCIUM-ION_REGULATED_EXOCYTOSIS	0.101108	0.483141	0.16318	0.487806	1.38483	11	CADPS2,UNC13B,CADPS
HP_ATRESIA_OF_THE_EXTERNAL_AUDITORY_CANAL	0.10114	0.483141	0.165657	0.53988	1.38247	8	FGFR2,LARGE1,NIPBL
MIR6800_5P	0.101108	0.483141	0.16318	0.48671	1.38172	11	ANKRD12,ARHGAP24,RAVER2,MNAT1,NEK7
SHETH_LIVER_CANCER_VS_TXNIP_LOSS_PAM6	0.101108	0.483141	0.16318	0.486025	1.37978	11	TRIM24,PER3,ELK4,USP12,TBC1D15,USP9X,RAB27B
GOBP_NEGATIVE_REGULATION_OF_LYMPHOCYTE_PROLIFERATION	0.101108	0.483141	0.16318	0.485555	1.37844	11	CBLB,PAWR,PELI1,MARCHF7
GOBP_NEGATIVE_REGULATION_OF_MONONUCLEAR_CELL_PROLIFERATION	0.101108	0.483141	0.16318	0.485555	1.37844	11	CBLB,PAWR,PELI1,MARCHF7
MIR942_3P	0.101023	0.483141	0.156312	0.354434	1.33981	34	CTNNA3,PLCB4,PDCD4,RASAL2,BBX,CLK1,SLC25A16,YTHDF3,ZNF107,MGAT4A,SOX6,DOCK7,EPC2,MIA3,ZMYM2,PROX1,NRBP2,SOS2,LENG8,CDC73,B4GALT5,PRRC1,INPP4A,MYSM1,GLCCI1
MIR320A_3P_MIR320B_MIR320C_MIR320D	0.10119	0.483141	0.15017	0.290623	1.31174	80	PBX1,PDZD8,ABCC5,MAGI1,PAN3,DMXL1,CEMIP2,SLC9A2,UMAD1,ATF7IP2,PCMTD1,KITLG,PPM1B,CERT1,RBPJ,JMY,ADAM28,DUSP16,BMPR1A,PLEKHA5,CPD,CFLAR,AGFG1,ARFIP1,GPCPD1,LRP6,TBC1D15,CPEB3,ZSWIM6,TSC1,HIVEP2,UBR3,BRWD3,GABPB2,ZBTB44,SLC25A36,SPPL2B,SMAP1,GPBP1,CDK13,SESN3,NR2C2,HADH,ENTPD4,USP25,MLLT3,GXYLT1,FAM117B,HELZ
MIR4429	0.10119	0.483141	0.15017	0.290623	1.31174	80	PBX1,PDZD8,ABCC5,MAGI1,PAN3,DMXL1,CEMIP2,SLC9A2,UMAD1,ATF7IP2,PCMTD1,KITLG,PPM1B,CERT1,RBPJ,JMY,ADAM28,DUSP16,BMPR1A,PLEKHA5,CPD,CFLAR,AGFG1,ARFIP1,GPCPD1,LRP6,TBC1D15,CPEB3,ZSWIM6,TSC1,HIVEP2,UBR3,BRWD3,GABPB2,ZBTB44,SLC25A36,SPPL2B,SMAP1,GPBP1,CDK13,SESN3,NR2C2,HADH,ENTPD4,USP25,MLLT3,GXYLT1,FAM117B,HELZ
GOBP_LEUCINE_CATABOLIC_PROCESS	0.10119	0.483141	0.197822	0.955338	1.26891	1	AUH
GOBP_LEUCINE_METABOLIC_PROCESS	0.10119	0.483141	0.197822	0.955338	1.26891	1	AUH
GOMF_ITACONYL-COA_HYDRATASE_ACTIVITY	0.10119	0.483141	0.197822	0.955338	1.26891	1	AUH
GOMF_METHYLGLUTACONYL-COA_HYDRATASE_ACTIVITY	0.10119	0.483141	0.197822	0.955338	1.26891	1	AUH
HP_ABNORMAL_TONGUE_MORPHOLOGY	0.10122	0.483213	0.152145	0.311597	1.33222	57	TBCK,VPS13B,REV3L,LARGE1,PLCB4,MED13L,FAM111A,PTEN,CDCA7,RALGAPA1,HLA-B,RERE,SNX14,MTX2,GPC4,LMNB1,ARID1A,IFT80,GTF2I,CEP120,RAB3GAP1,RBBP8,HS2ST1,FREM2,OFD1,ALG8,ABHD11,MCTP2,PEX1,KCNQ1,SOX9,GLB1,TMEM67,PIK3C2A,POLR1D,COG7,MORC2,LMBRD1,IFT140,PDE6D
MIR12123	0.101251	0.483298	0.146416	0.264705	1.28048	116	DIAPH3,SYNE2,REV3L,AUH,ZNF678,TMPO,STAG2,NCKAP5,UBE2H,ZNF519,BRWD1,DENND1B,SPATA6,ZNF608,CBR4,FAM83B,ENAH,MAPK8,KMT2C,DUSP16,SSH2,ANKRD28,DCDC2,SPPL3,STK38,ITGB8,SRSF4,PPM1L,CA8,NLK,ZNF280D,PPP1R12A,ARID1A,SLC17A5,GFPT1,BMPR2,LRRC8B,SCAI,PLAG1,CCDC50,RBM26,OGA,MAP3K2,CDC14A,PTPRF,SMIM14,ZSWIM5,ZBTB41,ABHD18,DYRK1A,TMEM260,CREB1,LATS1,SLC25A40,SYNRG,B3GALNT2,RB1CC1,ABHD11
HOLLERN_PAPILLARY_BREAST_TUMOR	0.10137	0.48373	0.234393	-0.72597	-1.38204	3	KRT19
GOBP_CALCIUM_ION_EXPORT	0.10137	0.48373	0.234393	-0.72486	-1.37993	3	ATP2B4,CALM3,SLC35G1
GOMF_SCAFFOLD_PROTEIN_BINDING	0.101504	0.484167	0.276501	-0.406862	-1.47761	16	KRT18,CDC37,HSP90AA1,KRT15
HP_HALLUX_VALGUS	0.101488	0.484167	0.160801	0.447824	1.39112	15	FGFR2,ZMIZ1,PTEN,SLC16A2,TCF12,GTF2I,RBBP8,USP9X,DYRK1A,ABHD11
GOBP_RESPONSE_TO_TUMOR_NECROSIS_FACTOR	0.101503	0.484167	0.287805	-0.289406	-1.38233	42	KRT18,ZFP36L2,CLDN18,ACTN4,ADAM9,ABCC2,GSTP1,MAP3K5
HP_INCREASED_BODY_WEIGHT	0.101636	0.484729	0.148262	0.275869	1.28719	96	ZBTB20,ANK3,FOXP1,VPS13B,SYNE2,PHIP,KDM6A,BBS9,SOS1,WDPCP,SCAPER,HERC1,PTEN,PIGN,NIPBL,CASZ1,KMT2C,RERE,EXOC6B,ADNP,CREBBP,BRAF,ALG13,CNNM2,PHF21A,SMAD4,POGZ,ALMS1,SPG11,MIA3,WDR11,GTF2I,SETD2,USP9X
GSE3920_IFNB_VS_IFNG_TREATED_ENDOTHELIAL_CELL_UP	0.101695	0.484945	0.157403	0.365382	1.34888	31	GLIS3,BAZ2B,RETREG1,PDLIM1,HIPK2,NSMCE2,NRIP1,WWP1,UBE3D,RAB4A,THEM4,RAB3IP,LRP5,CD2AP,ZNRF1,RNF38,PKIB
MIR4712_3P	0.101902	0.485866	0.160801	0.445083	1.40208	16	OLFM4,MID1,CARD18,ACTR3C,NECTIN3,CEP44,IPO8,STEAP2,GPBP1,TNRC6A,GPR158
GOBP_NEGATIVE_REGULATION_OF_CELLULAR_COMPONENT_MOVEMENT	0.101966	0.486101	0.152145	0.32622	1.34579	47	DACH1,PTPRK,SRGAP3,TP53INP1,STARD13,ARID2,PTEN,CLASP2,DUSP10,FOXO3,RHOB,BMPR1A,WASL,MAP2K5,CLASP1,NOTCH1,SRGAP2,KANK1
CAMPS_COLON_CANCER_COPY_NUMBER_UP	0.102013	0.486262	0.159647	0.422801	1.39259	19	DACH1,PRKN,ANKRD10
GSE28726_NAIVE_CD4_TCELL_VS_NAIVE_VA24NEG_NKTCELL_UP	0.102362	0.486937	0.282013	-0.362819	-1.4587	22	PKM,BHLHE40,GPI,MIF,GSTP1,COX6A1
GOBP_PYRIMIDINE_NUCLEOTIDE_METABOLIC_PROCESS	0.102305	0.486937	0.165657	0.570437	1.39116	7	CMPK1,TYMS,NME7,AK3
DESCARTES_MAIN_FETAL_SATELLITE_CELLS	0.102362	0.486937	0.173748	0.686769	1.3878	4	NCOA1,CLCN5
REACTOME_NOTCH4_INTRACELLULAR_DOMAIN_REGULATES_TRANSCRIPTION	0.102362	0.486937	0.173748	0.686658	1.38758	4	RBPJ,CREBBP,NOTCH1
MCCLUNG_COCAIN_REWARD_4WK	0.10221	0.486937	0.161979	0.476802	1.38529	12	ITPR2,PBX1,WNK1,CLK1,NFATC2,PER1
GSE22886_DC_VS_MONOCYTE_UP	0.102302	0.486937	0.155242	0.353104	1.33478	34	SESN1,GAS6,CHKA,RASAL2,DENND1B,EFCAB11,BLNK,PCM1,PPA2,MTX2,MGAT4A,MIPEP,TOX,SLC17A5,PHTF2,DOCK1
GSE5099_CLASSICAL_M1_VS_ALTERNATIVE_M2_MACROPHAGE_UP	0.102302	0.486937	0.155242	0.352873	1.33391	34	INPP4B,ANK3,XIST,FOXP1,FBXO34,SPATA13,CBLB,STIM2,LRIG1,HLA-B
GOBP_COLUMNAR/CUBOIDAL_EPITHELIAL_CELL_MATURATION	0.102389	0.486937	0.181383	0.819197	1.33222	2	TYMS,RFX3
GOBP_EPITHELIAL_CELL_MATURATION	0.102389	0.486937	0.181383	0.819197	1.33222	2	TYMS,RFX3
GARCIA_PINERES_PBMC_HPV_16_L1_VLP_AGE_18_25YO_7MO_CORRELATED_WITH_ANTIBODY_RESPONSE_POSITIVE	0.10241	0.486937	0.197822	-0.9515	-1.26352	1	IL1RN
GAUCHER_PBMC_YF_VAX_STAMARIL_UNKNOWN_AGE_28DY_UP	0.10241	0.486937	0.197822	-0.9515	-1.26352	1	IL1RN
GNF2_SPRR1B	0.10241	0.486937	0.197822	-0.9515	-1.26352	1	IL1RN
GOMF_INTERLEUKIN-1,_TYPE_II_RECEPTOR_BINDING	0.10241	0.486937	0.197822	-0.9515	-1.26352	1	IL1RN
GOMF_INTERLEUKIN-1,_TYPE_I_RECEPTOR_BINDING	0.10241	0.486937	0.197822	-0.9515	-1.26352	1	IL1RN
GOMF_INTERLEUKIN-1_RECEPTOR_ANTAGONIST_ACTIVITY	0.10241	0.486937	0.197822	-0.9515	-1.26352	1	IL1RN
GOMF_INTERLEUKIN-1_TYPE_II_RECEPTOR_ANTAGONIST_ACTIVITY	0.10241	0.486937	0.197822	-0.9515	-1.26352	1	IL1RN
GOMF_INTERLEUKIN-1_TYPE_I_RECEPTOR_ANTAGONIST_ACTIVITY	0.10241	0.486937	0.197822	-0.9515	-1.26352	1	IL1RN
HP_ABNORMAL_PERIOSTEUM_MORPHOLOGY	0.10241	0.486937	0.197822	-0.9515	-1.26352	1	IL1RN
MIR580_3P	0.102439	0.48701	0.151149	0.312093	1.32794	56	ZBTB20,TP53INP1,FNIP1,ZSCAN31,PDCD4,NCK2,ZFHX3,ELK4,PEAK1,ATF7IP,FSD1L,FRY,ZNF148,ITFG1,STAG1,CPD,TRPM7,ELP4,FCHO2,PDE4DIP,PHF14,ZDHHC21,ABI1,SCAI
GOBP_REGULATION_OF_CARDIAC_MUSCLE_CELL_PROLIFERATION	0.102493	0.487065	0.161979	0.484913	1.37662	11	FGFR2,PTEN,RBPJ,BMPR1A,JARID2,NOTCH1
MIR4633_3P_MIR6500_5P	0.102493	0.487065	0.161979	0.484724	1.37608	11	MLXIP,TNRC6B,LIMK2,PCMTD2,STK33,TNS3,MAST4
MIR12119	0.102469	0.487065	0.152145	0.327331	1.3394	45	SRGAP3,BAZ2B,LGR5,SUCLA2,PEAK1,ZNF608,OPHN1,RB1,DUSP16,RALGPS1,RASSF6,CASTOR2,ESRP1,NRIP1,CAPS2,SRSF6,EXPH5,ARID1A,BMPR2,ESCO1
GOBP_POSITIVE_REGULATION_OF_LEUKOCYTE_PROLIFERATION	0.102662	0.487311	0.276501	-0.405391	-1.43462	15	ANXA1,CD55,MIF,HLA-A,TGFBR2
BUSSLINGER_ESOPHAGEAL_EARLY_SUPRABASAL_CELLS	0.102662	0.487311	0.276501	-0.405279	-1.43423	15	EEF1A1,DDX21,NPM1,KRT15
CONCANNON_APOPTOSIS_BY_EPOXOMICIN_DN	0.102564	0.487311	0.159647	0.417588	1.37883	20	DACH1,MAP2K6,CADPS,NFIB,ICA1,LIMK2,BCKDHB,ALDH7A1,HMGN3
WP_DNA_REPAIR_PATHWAYS_FULL_NETWORK	0.102597	0.487311	0.156312	0.383826	1.37097	26	BRIP1,REV3L,DDB2,MGMT,MNAT1,MRE11,FANCC,RAD50,ERCC5,XRCC4,CUL4A,RAP1A,RAD54B,LIG1,FANCL,POLI,LIG4
HP_HEMIPARESIS	0.102672	0.487311	0.16318	0.510492	1.36459	9	HLA-B,RBPJ,MT-ND1,NOTCH1,TSC1,PNPLA8
HP_ABNORMALITY_OF_THE_INNER_EAR	0.102672	0.487311	0.16318	0.510045	1.3634	9	FGFR2,SOS1,PTEN,ESRP1,DDX11,SOS2,RAF1,POLR1D
GSE5589_WT_VS_IL10_KO_LPS_STIM_MACROPHAGE_45MIN_UP	0.102662	0.487311	0.154191	0.352349	1.34149	35	SLC12A2,KANSL1L,NFKBIZ,CEP192,RAD51B,FAM111A,STIL,CCDC91,MNAT1,EFCAB11,FNIP2,KIF16B,GEN1,LMNB1
GSE36826_WT_VS_IL1R_KO_SKIN_UP	0.102662	0.487311	0.154191	0.351976	1.34007	35	COBLL1,ABCC5,LYZ,SLC35E2B,PER3,KLHL24,CEP350,HLA-B,FOXO3,HBP1
MIR93_3P	0.102662	0.487311	0.154191	0.351945	1.33995	35	PIP5K1B,NR6A1,TNRC6B,FBXL17,AEBP2,TTC21B,REPS2,ATP9A,RAB4A,SOX6,MBNL1,SMURF2,GTF2I,CRACR2B,ZNF189,CNOT2,SMAD2,REPS1,TVP23C,DCAF8,SESN3,PACSIN2,USP3,GLCCI1
PID_INTEGRIN_CS_PATHWAY	0.102941	0.488117	0.24134	-0.596802	-1.40608	5	ITGB4,ITGA3,ITGB1
GOBP_REGULATION_OF_TRIGLYCERIDE_METABOLIC_PROCESS	0.102941	0.488117	0.24134	-0.596712	-1.40587	5	LDLR,SCARB1
MARTIN_VIRAL_GPCR_SIGNALING_DN	0.102941	0.488117	0.24134	-0.596265	-1.40482	5	FOSL1
HP_INCREASED_CIRCULATING_IGM_LEVEL	0.102941	0.488117	0.24134	-0.592942	-1.39699	5	TPP2,IKBKG,PGM3,CASP10,XIAP
GGGNNTTTCC_NFKB_Q6_01	0.102941	0.488117	0.158514	0.403805	1.36914	22	SLC12A2,CHD6,UBE2H,SLC44A1,NFAT5
HP_PREMATURELY_AGED_APPEARANCE	0.102941	0.488117	0.158514	0.403486	1.36806	22	FGFR2,PIK3R1,CFTR,KITLG,PTEN,BRAF,COG5,MTX2,GTF2I,RAB3GAP1,RBBP8,ERCC5,BRCC3,ALG8,ABHD11,RAF1,SMARCA2,PARN
MIR9902	0.102906	0.488117	0.15017	0.301884	1.31396	64	ZBTB20,ETNK1,TP53INP1,CTNNA3,CERS6,CEMIP2,ELK4,MED13L,STIM2,PIGN,CLMN,CERT1,ANKRD28,SRSF1,ARHGEF12,CPD,PPM1H,BBX,TFPI,PPP1R12A,RALGAPB,FGD4,CNOT4,PDE4DIP
GSE29617_CTRL_VS_TIV_FLU_VACCINE_PBMC_2008_UP	0.102999	0.488322	0.156312	0.363364	1.34143	31	IVNS1ABP,PHF3,PTBP2,ZNF326,IP6K2,BRAF,RICTOR,SRSF4,GPC4,JARID2,YTHDC1,RASGEF1B
BRACHAT_RESPONSE_TO_CAMPTOTHECIN_DN	0.103016	0.488336	0.287805	-0.550649	-1.49279	7	GPI,GAPDH,PPIA,MIA2
GOBP_REGULATION_OF_TRANSCRIPTION_BY_RNA_POLYMERASE_I	0.103093	0.488634	0.261664	-0.47106	-1.42734	9	SIRT7,WDR43,HEATR1,NOL11,ERBB2,MACROH2A1,SMARCA4
GOBP_ANION_TRANSPORT	0.103155	0.488685	0.15017	0.306712	1.32502	61	SLC12A2,ABCC5,MAP2K6,SLC4A4,XPR1,SLC9A2,CLCN5,CFTR,SERINC5,SLC16A2,ANKH,GABRB1,ABCD3,CERT1,IP6K2,SLC39A14,TNFRSF11A,PLA2G4A,LRRC8D,SLC12A6,PLA2R1,SLC17A5,SLCO5A1,ANO10,SLC9A4,RAB3GAP1,SLC35B3,SLC25A29,SLC6A6,LRRC8B,P2RX4
GOBP_ECTODERMAL_CELL_DIFFERENTIATION	0.103175	0.488685	0.195789	0.953943	1.26706	1	ETS2
GOBP_ECTODERMAL_CELL_FATE_COMMITMENT	0.103175	0.488685	0.195789	0.953943	1.26706	1	ETS2
GOBP_ECTODERM_FORMATION	0.103175	0.488685	0.195789	0.953943	1.26706	1	ETS2
GOBP_PRIMITIVE_STREAK_FORMATION	0.103175	0.488685	0.195789	0.953943	1.26706	1	ETS2
GOBP_ESTABLISHMENT_OF_GOLGI_LOCALIZATION	0.103365	0.489252	0.216543	-0.839092	-1.39437	2	ARHGAP21,STK25
LEI_HOXC8_TARGETS_DN	0.103365	0.489252	0.216543	-0.838607	-1.39356	2	KRT19
MIR7978	0.103356	0.489252	0.158514	0.422276	1.39086	19	DACH1,BAZ2B,PDS5B,ZNF195,ANKRD28,PHF21A,SOX6,NFATC2,RMND5A,ARHGAP32,SLC25A40,JMJD1C,CLIP1,ZNF780B,GSE1
HP_ABNORMALITY_OF_EARLOBE	0.103356	0.489252	0.158514	0.420417	1.38474	19	FGFR2,VPS13B,KMT2C,CREBBP,BRAF,DOCK7,RBBP8,KAT6A,PTPRF,HS2ST1
REACTOME_SPHINGOLIPID_METABOLISM	0.103356	0.489252	0.158514	0.419966	1.38325	19	CERS6,SGMS1,CERT1,SUMF1,PPM1L,CTSA,PLPP1,ORMDL1
RUBENSTEIN_SKELETAL_MUSCLE_PERICYTES	0.103448	0.489577	0.276501	-0.358771	-1.39755	20	CD9,TESC,GAPDH,VDAC2,COX6B1,NDUFA1,ATP5MK,CHCHD10,ITGB1,MYH9
HP_HYPOTELORISM	0.103493	0.489721	0.155242	0.376474	1.36159	28	FGFR2,STAG2,CDK19,STIL,OPHN1,RERE,ARID1B,EPG5,DISP1,RTTN,RAB3GAP1,USP9X,IFT122,XRCC4,DYRK1A,ACBD5,NF1,LIG4,SMC1A,IFT43,CEP57,CNOT1,KIAA1109
GOBP_POSITIVE_REGULATION_OF_DENDRITIC_SPINE_DEVELOPMENT	0.103571	0.48985	0.266351	-0.452137	-1.46219	11	LRP8,CAPRIN2,ZMYND8,ITSN1
ROSTY_CERVICAL_CANCER_PROLIFERATION_CLUSTER	0.103571	0.48985	0.266351	-0.451554	-1.46031	11	LRP8,TMSB10,JPT1,ACACA
GOMF_ENDORIBONUCLEASE_ACTIVITY,_PRODUCING_5'-PHOSPHOMONOESTERS	0.10355	0.48985	0.24134	-0.559595	-1.44722	6	POP1,AGO2,PRORP,POP4,DICER1,AGO3
HP_ABNORMALLY_FOLDED_HELIX	0.103591	0.48985	0.160801	0.476042	1.38308	12	FGFR2,PLCB4,SLC16A2,PIGN,CREBBP
GOBP_POSITIVE_REGULATION_OF_CARBOHYDRATE_METABOLIC_PROCESS	0.103591	0.48985	0.160801	0.475688	1.38206	12	ZBTB20,SLC4A4,APP
GOBP_REGULATION_OF_TRANSPORTER_ACTIVITY	0.103666	0.49007	0.153159	0.350497	1.35626	37	CHRM3,ANK3,CAMK2D,KLHL24,CFTR,STIM2,PTEN,EPHB2,NDFIP2,CACNA1D,APP,WNK1
MIR8087	0.103666	0.49007	0.153159	0.348595	1.3489	37	SYBU,PAN3,KDM6A,NCKAP5,RBPJ,ARHGAP12,TSPAN3,RIC1,FNIP2,SRSF4,ARGLU1,SP3,C4orf19,SOX6,NSL1,STRN3,AP1G1,PGAP1,ARHGAP32,KIAA0825,FAM168A,DGCR8,PI4K2B,CUL3,ATF2,EDEM3
GOCC_RIBOSOMAL_SUBUNIT	0.104089	0.490215	0.271289	-0.434095	-1.4658	13	NPM1,UBA52,RACK1,MRPS5,DAP3
GOBP_REGULATION_OF_PRODUCTION_OF_MOLECULAR_MEDIATOR_OF_IMMUNE_RESPONSE	0.104089	0.490215	0.271289	-0.43389	-1.46511	13	CD55,DDX21,GPI,HLA-A
GOBP_XENOBIOTIC_METABOLIC_PROCESS	0.104089	0.490215	0.271289	-0.433654	-1.46431	13	ALDH3A1,ABCC2,GSTP1
MANNE_COVID19_ICU_VS_HEALTHY_DONOR_PLATELETS_UP	0.104089	0.490215	0.271289	-0.432476	-1.46034	13	ACADVL,LGALS3BP,KIFC2,ACACA,SLC25A37
MIR4732_5P	0.103937	0.490215	0.172324	0.685446	1.38513	4	RAVER2,WASL
HP_BONE_FRACTURE	0.103937	0.490215	0.172324	0.684956	1.38414	4	EXT1,TNFRSF11A
REACTOME_PI_3K_CASCADE_FGFR1	0.103937	0.490215	0.172324	0.684499	1.38321	4	PIK3R1,GAB1,FRS2
REACTOME_PI_3K_CASCADE_FGFR3	0.103937	0.490215	0.172324	0.684499	1.38321	4	PIK3R1,GAB1,FRS2
REACTOME_PI_3K_CASCADE_FGFR4	0.103937	0.490215	0.172324	0.684499	1.38321	4	PIK3R1,GAB1,FRS2
HP_SACCADIC_SMOOTH_PURSUIT	0.103937	0.490215	0.172324	0.683925	1.38205	4	ALS2,SPG11,ANO10
VANTVEER_BREAST_CANCER_POOR_PROGNOSIS	0.103937	0.490215	0.172324	0.683673	1.38154	4	DIAPH3,EXT1
WP_MRNA_PROTEIN_AND_METABOLITE_INDUCATION_PATHWAY_BY_CYCLOSPORIN_A	0.10411	0.490215	0.231127	-0.724059	-1.37841	3	SLC7A11
GOMF_OXIDOREDUCTASE_ACTIVITY,_ACTING_ON_A_SULFUR_GROUP_OF_DONORS,_NAD(P)_AS_ACCEPTOR	0.10411	0.490215	0.231127	-0.723573	-1.37748	3	TXNRD1
ZHOU_TNF_SIGNALING_30MIN	0.10411	0.490215	0.231127	-0.723464	-1.37727	3	KALRN,HDLBP,ERGIC3
HP_ANHIDROSIS	0.103989	0.490215	0.16318	0.537477	1.37631	8	ITPR2,RETREG1,ALPK1,WNK1,LMNB1
BOYLAN_MULTIPLE_MYELOMA_C_CLUSTER_UP	0.103989	0.490215	0.16318	0.53693	1.37491	8	ZFPM1,NRARP,TYMS
BIOCARTA_IL2RB_PATHWAY	0.103989	0.490215	0.16318	0.536879	1.37478	8	PIK3R1,SOS1,JAK1,CFLAR
GSE16386_IL4_VS_IL4_AND_ROSIGLITAZONE_STIM_MACROPHAGE_6H_DN	0.103914	0.490215	0.158514	0.416279	1.37451	20	NAALADL2,ZNF292,LARGE1,GAB1,MBD5,MGAT5,FOXO3,ATP10B,SENP7,PLA2R1,CLDN12
HP_CUTIS_MARMORATA	0.103914	0.490215	0.158514	0.41619	1.37422	20	NFIA,PTEN,NIPBL,RBPJ,ARID1B,STAG1,SMAD4,POLA1,NOTCH1,RNASEH2B,SMAD2,HDAC8,DDX11
TCGA_GLIOBLASTOMA_COPY_NUMBER_DN	0.103878	0.490215	0.160801	0.48321	1.37179	11	PRKN,PTEN,RERE,RB1,FNDC3A
GOMF_AMINO_ACID_TRANSMEMBRANE_TRANSPORTER_ACTIVITY	0.104079	0.490215	0.161979	0.509618	1.36226	9	SLC38A11,SERINC5,SLC16A2
MIR1914_5P	0.104079	0.490215	0.161979	0.509414	1.36171	9	CEP350,BMPR1A,ZNF680,ZNF138,RAPGEF5
GSE21774_CD62L_POS_CD56_DIM_VS_CD62L_NEG_CD56_DIM_NK_CELL_UP	0.104031	0.490215	0.155242	0.368905	1.35397	30	DACH1,CERS6,SPATA13,KLHL24,TPD52,ZFHX3,ETV6,PDE8A,ZNF608
GSE3982_MAC_VS_BCELL_UP	0.104031	0.490215	0.155242	0.368551	1.35267	30	MYO10,ZMIZ1,RASAL2,DENND1B,CIT,NUMB,FOXO3,RBPJ,EXOC6B,CHN2,MYO6,STX3,LRRC8D,SPIN1,ATP9A
MIR3682_5P	0.103929	0.490215	0.153159	0.351275	1.3374	35	APBB2,BTBD3,STIM2,PIGN,STXBP5,COG6,CYB5B,STAG1,SPIN1,MGAT4A,EXPH5,MDM4,GCC2,HNF1B,BRWD3,GABPB2,CDC42SE2,CREB1,TASOR,MTFR1,TMEM50B,HDAC2,SRP9
HP_RELATIVE_MACROCEPHALY	0.103929	0.490215	0.153159	0.35094	1.33613	35	SLC12A2,ZMIZ1,TNRC6B,BRAF,TANC2,SNX14,JARID2,CEP120,USP9X,PLAG1,WDFY3,BPTF,KMT2E,HS2ST1,TRIP11
PLASARI_TGFB1_SIGNALING_VIA_NFIC_1HR_DN	0.103929	0.490215	0.153159	0.35069	1.33517	35	SLC12A2,FGFR2,PIK3R1,NFIA,CAMK2D,NFIB,RCOR3,CREBBP,RICTOR,CPD,ARGLU1,ATP9A
WIZ_TARGET_GENES	0.104096	0.490215	0.179782	0.818848	1.33165	2	ROCK1,GTPBP10
SETD7_TARGET_GENES	0.103949	0.490215	0.287805	-0.163479	-1.08769	203	PKM,TPM4,ACTG1,HSP90AA1,ZFP36L2,FASN,EEF1A1,ACTN4,ACADVL,BHLHE40,NPM1,MIF,TAF1D,GAPDH,DDIT4,NOP56,CCND1,SIRT7,VDAC2,VCL,RACK1
HP_CENTRAL_SCOTOMA	0.10423	0.490378	0.168238	0.63644	1.39679	5	MT-ATP6,ITM2B,MT-ND1
HP_ABNORMAL_CIRCULATING_NON_PROTEINOGENIC_AMINO_ACID_CONCENTRATION	0.10423	0.490378	0.168238	0.635003	1.39364	5	MT-ATP6,APP,MT-ND1
REACTOME_ASSEMBLY_AND_CELL_SURFACE_PRESENTATION_OF_NMDA_RECEPTORS	0.10423	0.490378	0.168238	0.634395	1.39231	5	CASK,CAMK2D,DLG1
WP_SPHINGOLIPID_METABOLISM_OVERVIEW	0.10423	0.490378	0.168238	0.633017	1.38928	5	CERS6,SGMS1
HP_DECREASED_HEAD_CIRCUMFERENCE	0.104211	0.490378	0.138022	0.228336	1.22829	277	SLC12A2,WWOX,BRIP1,ZMIZ1,TBCK,VPS13B,ZNF292,LARGE1,TNRC6B,ARID2,AUH,KDM6A,STAG2,CDK19,XPR1,CASK,MEIS2,SUCLA2,HHAT,DDB2,MBD5,PTEN,CIT,SLC16A2,CDCA7,NIPBL,CASZ1,PACS1,EXT1,STIL,KMT2C,CERT1,COG6,SLC39A14,NSMCE2,RBPJ,RERE,ADNP,RB1,CREBBP,MICU1,SUMF1,ZNF148,ALG13,LFNG,RIC1,ARID1B,TANC2,MRPS28,STAG1,COG5,CNNM2,WASHC4,MT-ND1,ALS2,FBXL4,SMAD4,GFM2,POGZ,FANCC,MAPRE2,SPIDR,POLA1,JARID2,EPG5,PPP1R12A,DISP1,ZMYND11,SLC12A6,MIPEP,LMNB1,ARID1A,GNPAT,SPG11,HNMT,INTS8,RTTN,GTF2I,CRADD,RAB3GAP1,RBBP8,PEX13,MGME1,ZC3H14,DMXL2,LRP5,RNASEH2B,RAD50,ERCC5,PLAG1,NDUFS4,KAT6A,ZSWIM6,WDFY3,BPTF,ALDH3A2,KMT2E,HIVEP2,TRIO,DYM,UBE4B,XRCC4,PGAP1,HS2ST1,MED23,HDAC8,SEPSECS,FREM2,KAT6B,OFD1,DYRK1A,TMEM260,GATA6,HACE1,B3GALNT2,ZC4H2,ABHD11,MCTP2,DDX11,FBXO31,DGCR8,ARFGEF2,ACBD5,FANCL,CLTC,AP3B1,CDK13,METTL23,CUL3,AGTPBP1,JMJD1C,CLIP1,PEX1,IFT74,SMARCA2,CYFIP2
GOCC_MITOCHONDRIAL_MEMBRANE	0.104214	0.490378	0.287805	-0.200804	-1.22609	120	ANXA1,PLEC,ACADVL,DNAJC15,NME2,UBA52,UQCRQ,VDAC2,COX6A1,COX6B1,UQCRB,ATP5MF,UQCR10,COX6C,NDUFA1,SLC25A37,UQCR11,ATAD3B,ATP5MK,ACSL5,ATP5F1D,ATP5F1E,MRPS5,VDAC1,CHCHD10,ATP5MJ,DAP3,NDUFS5,ACSL1
FOXO1_02	0.104348	0.490867	0.151149	0.318173	1.32543	52	FOXN3,KDM6A,ROR1,NFIB,MEIS2,PPM1B,EPHB2,LIMK2,MAP4K5,SMAD5,HBP1,TET2,ANKRD28,FRY,ITGB8,PLEKHA5,SRSF1,PHF21A
GOBP_REGULATION_OF_WOUND_HEALING	0.104418	0.491128	0.282013	-0.36797	-1.43985	21	ACTG1,ANXA1,ANXA2,CD9
PEREZ_TP53_AND_TP63_TARGETS	0.104459	0.491254	0.153159	0.377947	1.36406	27	SPATA13,SERINC5,NRARP,CASZ1,RHOB,FRY,TNRC6C,ARID1B,TACC1,TOX,MYLIP,APAF1,MAP7,ZSWIM6,OGA,PGAP1,GRTP1
MIR586	0.104513	0.491443	0.147331	0.292704	1.31223	77	TP53INP1,MAGI1,ZNF91,N4BP2L2,TAFA2,CAMK2D,SLC44A1,ELF2,DENND1B,SNX13,RNGTT,ZNF148,STK38,TANC2,UBE2W,GTPBP10,PCM1,CFLAR,SP3,LRRC8D,TMEM168,MBNL1,PRKCI,RNF103,KLHL13,STRN3,WTAP,CD2AP,RANBP9,ZNF277,CCDC186,ARHGAP32,BTAF1,SEC24B,LIN9,CLTC,SLF2,ZC3H6,NSMAF,HBS1L,PPP3CB
MIR509_3_5P	0.104666	0.491959	0.152145	0.351463	1.35318	36	CCSER2,CAMK2D,MED13L,RETREG1,NFAT5,TIAM2,RNGTT,WAPL,AGFG1,G3BP2,JARID2,MGAT4A,KDM4A,PICALM,WDR82,HNF1B,CDC14A,IPO8,PROX1,SNX27,KIAA0232,CAMTA1,GTF2IRD2B,TOGARAM1,RHOT1,SYNJ2BP,ATAD2B,DENND6A,PIEZO2
MIR509_5P	0.104666	0.491959	0.152145	0.351463	1.35318	36	CCSER2,CAMK2D,MED13L,RETREG1,NFAT5,TIAM2,RNGTT,WAPL,AGFG1,G3BP2,JARID2,MGAT4A,KDM4A,PICALM,WDR82,HNF1B,CDC14A,IPO8,PROX1,SNX27,KIAA0232,CAMTA1,GTF2IRD2B,TOGARAM1,RHOT1,SYNJ2BP,ATAD2B,DENND6A,PIEZO2
MIR577	0.104637	0.491959	0.147331	0.288802	1.31019	83	DACH1,ETNK1,ZMIZ1,ARID2,N4BP2L2,STAG2,CDK19,NCKAP5,UMAD1,SDK1,PCMTD1,KLHL24,KITLG,ZFHX3,DENND1B,ARL15,PUM2,PAWR,PELI1,CLMN,ZMAT3,ITGB8,SRSF1,PPM1H,IPMK,SP3,ZNF280D,SMURF2,RAB3IP,GFPT1,BMPR2,ESCO1,PEX13
GSE7460_CD8_TCELL_VS_CD4_TCELL_ACT_UP	0.104809	0.492564	0.287805	-0.284613	-1.34351	40	PLAUR,S100A6,LGALS3BP,DGAT1,FRRS1,NBEAL2,RACK1
MIR3679_3P	0.104938	0.493105	0.15017	0.326302	1.33519	45	GLIS3,NCOA2,NCOA1,XPR1,NFAT5,PPM1B,STXBP5,OPHN1,NSD3,ZNF148,MARCHF7,GPBP1L1,MTA3,CPSF6,MKLN1,SMAD2,ZMYM2,MED23,HIPK1,SIK2,MCTP2,CLTC,TRIM44,TNFSF10,MEF2A,OTUD7B,SSBP3
HP_DECREASED_CIRCULATING_TOTAL_IGM	0.105187	0.493333	0.16318	0.568432	1.38627	7	IVNS1ABP,LRBA,TNFRSF11A,IRF2BP2
GOBP_PRIMARY_AMINO_COMPOUND_METABOLIC_PROCESS	0.105181	0.493333	0.170932	0.733492	1.37166	3	BTBD9,CHKA,GDE1
GOBP_REGULATION_OF_CAMP-MEDIATED_SIGNALING	0.105181	0.493333	0.170932	0.733197	1.37111	3	PDE3B,RAPGEF2
HP_ABNORMAL_PERISTALSIS	0.105181	0.493333	0.170932	0.73286	1.37048	3	IVNS1ABP,STAT3
HP_INEFFECTIVE_ESOPHAGEAL_PERISTALSIS	0.105181	0.493333	0.170932	0.73286	1.37048	3	IVNS1ABP,STAT3
GOBP_ACTIVATION_OF_JANUS_KINASE_ACTIVITY	0.105181	0.493333	0.170932	0.732343	1.36951	3	PRLR,PIBF1
GOBP_GLIAL_CELL_APOPTOTIC_PROCESS	0.105181	0.493333	0.170932	0.731844	1.36858	3	GAS6,RB1,PRKCI
GOMF_POTASSIUM:CHLORIDE_SYMPORTER_ACTIVITY	0.105181	0.493333	0.170932	0.73177	1.36844	3	SLC12A2,SLC12A6
GSE23502_WT_VS_HDC_KO_MYELOID_DERIVED_SUPPRESSOR_CELL_BM_UP	0.105006	0.493333	0.149208	0.308001	1.31874	58	COBLL1,PDE7A,GCNT1,TRAF5,PAN3,ZNF292,KLHL24,BRWD1,NCK2,FAM214A,HLA-B,ZNF608,PELI1,FOXO3
GOBP_POSITIVE_REGULATION_OF_INSULIN-LIKE_GROWTH_FACTOR_RECEPTOR_SIGNALING_PATHWAY	0.105159	0.493333	0.193813	0.953594	1.26659	1	PHIP
GOBP_REGULATION_OF_INSULIN-LIKE_GROWTH_FACTOR_RECEPTOR_SIGNALING_PATHWAY	0.105159	0.493333	0.193813	0.953594	1.26659	1	PHIP
GOBP_NEGATIVE_REGULATION_OF_TORC2_SIGNALING	0.105159	0.493333	0.193813	0.952896	1.26566	1	DEPTOR
HAY_BONE_MARROW_CD34_POS_MEP	0.105159	0.493333	0.193813	0.952896	1.26566	1	DEPTOR
HOEK_PBMC_INACTIVATED_INFLUENZA_ADULT_7DY_UP	0.105159	0.493333	0.193813	0.952896	1.26566	1	DEPTOR
FAN_OVARY_CL2_PUTATIVE_EARLY_ATRETIC_FOLLICLE_THECAL_CELL_1	0.105263	0.493555	0.271289	-0.403351	-1.46486	16	S100A6,DDIT4,TMA7,UQCRB,COX6C
WP_NUCLEOTIDE_EXCISION_REPAIR_IN_XERODERMA_PIGMENTOSUM	0.105263	0.493555	0.159647	0.482545	1.3699	11	H2AC6,H4C5,DDB2,MNAT1,SLX4IP,H4-16,CUL4A,LIG1
MIR329_3P	0.105332	0.493674	0.154191	0.367916	1.35034	30	CADPS2,ANK3,TNRC6B,PTBP2,SLC44A1,DUSP10,WAPL,SRSF4,PHF21A,DAAM1,ARL4A,KRIT1,RNF38,HIPK1,TMEM245,CTDSPL2,VOPP1,SLF2
GSE32986_GMCSF_VS_GMCSF_AND_CURDLAN_LOWDOSE_STIM_DC_DN	0.105328	0.493674	0.15017	0.326254	1.33589	46	ZBTB20,NFKBIZ,FOXP1,ZNF91,BTBD9,NCK2,RETREG1,TPCN1,SSH2,LFNG,SUPT3H,SCML1,INPP5A,MBNL1,CFAP44,ALMS1,TTBK2,MYLIP,NUAK2
HP_ABNORMALITY_OF_THE_FEMALE_GENITALIA	0.105324	0.493674	0.144631	0.268051	1.27077	104	CHRM3,WWOX,FGFR2,PRKN,PRLR,BRIP1,BBS9,WDPCP,SCAPER,PTEN,PIGN,NIPBL,CASZ1,RERE,CREBBP,BRAF,MRE11,BMPR1A,LFNG,ARID1B,SMAD4,FANCC,SPIDR,PPP1R12A,MTM1,ALMS1,IFT80,WDR11,GTF2I,RAB3GAP1,PEX13,SETD2,RIN2,RAD50,HNF1B,TSC1,UBE4B,IQCB1,HDAC8,FREM2,MLH3,KAT6B,OFD1,RAD54B,ABHD11,FANCL,CDC73,JMJD1C,PEX1,IFT74,SMARCA2,AKT2,RCBTB1,POLG2,INTU,POLG,PARN,SOX9,LIG4
GOMF_ORGANIC_ACID_BINDING	0.105413	0.493989	0.161979	0.534556	1.36883	8	PCCA,TYMS,EGLN1,STX3,ASS1
HP_ABNORMAL_CIRCULATING_ALBUMIN_CONCENTRATION	0.105691	0.494264	0.282013	-0.356235	-1.44373	23	CD55,MYO1E,ACTN4,DGAT1,ITGA3,INF2
PODAR_RESPONSE_TO_ADAPHOSTIN_UP	0.105691	0.494264	0.282013	-0.35584	-1.44213	23	ANXA1,CD55,SLC7A11,DDIT4,GADD45A,VEGFA
GOBP_POSITIVE_REGULATION_OF_INTRACELLULAR_CHOLESTEROL_TRANSPORT	0.105769	0.494264	0.213928	-0.837156	-1.39115	2	ANXA2
GOBP_POSITIVE_REGULATION_OF_INTRACELLULAR_LIPID_TRANSPORT	0.105769	0.494264	0.213928	-0.837156	-1.39115	2	ANXA2
GOBP_POSITIVE_REGULATION_OF_INTRACELLULAR_STEROL_TRANSPORT	0.105769	0.494264	0.213928	-0.837156	-1.39115	2	ANXA2
GOBP_REGULATION_OF_INTRACELLULAR_CHOLESTEROL_TRANSPORT	0.105769	0.494264	0.213928	-0.837156	-1.39115	2	ANXA2
GOBP_REGULATION_OF_INTRACELLULAR_LIPID_TRANSPORT	0.105769	0.494264	0.213928	-0.837156	-1.39115	2	ANXA2
GOBP_REGULATION_OF_INTRACELLULAR_STEROL_TRANSPORT	0.105769	0.494264	0.213928	-0.837156	-1.39115	2	ANXA2
GOCC_SREBP-SCAP-INSIG_COMPLEX	0.105769	0.494264	0.213928	-0.83697	-1.39084	2	INSIG1
GOBP_NEUTROPHIL_CLEARANCE	0.105769	0.494264	0.213928	-0.835324	-1.38811	2	ANXA1
MIR4646_3P	0.105548	0.494264	0.157403	0.44656	1.38719	15	FOXN3,PIK3R1,FAM83B,SUCO,DSE,WSB1
GROSS_HIF1A_TARGETS_DN	0.105769	0.494264	0.213928	-0.832528	-1.38346	2	GAPDH
REACTOME_ATTACHMENT_OF_GPI_ANCHOR_TO_UPAR	0.105769	0.494264	0.213928	-0.832432	-1.3833	2	PLAUR
GOBP_REGULATION_OF_SKELETAL_MUSCLE_ADAPTATION	0.105769	0.494264	0.213928	-0.832112	-1.38277	2	ATP2A2,CAMK2G
HP_THIN_BONY_CORTEX	0.105512	0.494264	0.170932	0.683202	1.38059	4	CLCN5,TNFRSF11A
FAN_EMBRYONIC_CTX_ASTROCYTE_2	0.105615	0.494264	0.156312	0.402772	1.36564	22	ITPR2,MYBPC1,SLC4A4,NFIA,NFIB,KMT2C,WLS,GRAMD2B,TFPI
GSE25085_FETAL_LIVER_VS_FETAL_BM_SP4_THYMIC_IMPLANT_DN	0.105534	0.494264	0.153159	0.358851	1.34727	33	GLIS3,ETNK1,MYO10,H1-2,BRWD1,TPD52,HIPK2,APP,PLA2G4A,TANC2,CD164,LRRC8D
PAX4_04	0.10559	0.494264	0.15017	0.32342	1.33713	49	ZBTB20,FOXN3,FGGY,FOXP1,STAG2,CAMK2D,NFIB,WDPCP,ZFHX3,TCF12,NIPBL,WAPL,ROCK1,RBM14,RFX3,PHF21A,NLK,WWP2,JARID2
DESCARTES_FETAL_PANCREAS_ENS_NEURONS	0.105802	0.494264	0.17822	0.81815	1.33051	2	CCDC171,ASTN2
HP_DACRYOCYSTITIS	0.105802	0.494264	0.17822	0.817617	1.32965	2	FGFR2,SATB2
GOBP_POSITIVE_REGULATION_OF_MITOCHONDRIAL_FUSION	0.105802	0.494264	0.17822	0.816329	1.32755	2	PRKN,ZDHHC6
KAAB_HEART_ATRIUM_VS_VENTRICLE_DN	0.10559	0.494264	0.15017	0.317718	1.32354	52	IVNS1ABP,SRGAP3,PCDH7,H1-2,AUH,PYGB,UBE2H,MEIS2,DECR1,GAB1,PDLIM1,SLC5A1,CHN2,RAPGEF2,WWP1,PDK4,TOB1,BDH1,ASS1,CRADD,VPS8
MIR30E_3P	0.105505	0.494264	0.143759	0.263499	1.26509	113	DACH1,ETNK1,PRLR,KANSL1L,TNRC6B,ROR1,BRWD1,ZFHX3,SS18,PPM1B,STIM2,GALNT7,PTEN,CEP350,BCKDHB,RB1,CREBBP,LCORL,SRSF4,FBXL20,MRTFB,LPGAT1,ZNF138,SP3,YTHDF3,PDK4,ZNF107,SLC12A6,TOB1,SPIRE2,C8orf44,PDXDC1,NSL1,FCHO2,MAP3K4,RAB3IP,INTS8,GFPT1,ZDHHC21,ZC3H14,DOCK1,SCAI,SMAD2,CEP44
GSE3565_CTRL_VS_LPS_INJECTED_DUSP1_KO_SPLENOCYTES_DN	0.105853	0.494436	0.15017	0.330249	1.33575	43	INPP4B,SESN1,CERS6,RETREG1,CLASP2,DUSP10,EXT1,PELI1,NRIP1,NLK,FANCC,TOX,TOP2B,IFT80,RAB3IP,GTF2I
GOBP_CELLULAR_DEFENSE_RESPONSE	0.105882	0.494505	0.237794	-0.592138	-1.39509	5	FOSL1,LGALS3BP,ITGB1
MIKKELSEN_MCV6_LCP_WITH_H3K4ME3	0.106299	0.495487	0.276501	-0.359266	-1.44442	22	ALDH3A1,ANXA1,TNS4,LGALS3BP
MIKKELSEN_NPC_HCP_WITH_H3K27ME3	0.106299	0.495487	0.276501	-0.359134	-1.44389	22	ONECUT3,TMEM163,C6orf132,PHLDA2,SLC22A3,COBL,NPAS2
GOCC_PSEUDOPODIUM	0.107143	0.495487	0.248911	-0.527868	-1.43104	7	ACTN4,CAPN2,ACTN1,RAB25
DEMAGALHAES_AGING_UP	0.107143	0.495487	0.248911	-0.527609	-1.43033	7	S100A6,NDRG1
HP_ABNORMAL_GLOMERULAR_MESANGIUM_MORPHOLOGY	0.106667	0.495487	0.252961	-0.490167	-1.41402	8	MYO1E,ACTN4,INF2
GSE2585_THYMIC_DC_VS_THYMIC_MACROPHAGE_UP	0.107056	0.495487	0.287805	-0.372937	-1.40942	19	SULT1C2,CLDN18,ACTN4,BHLHE40
MORF_PPP6C	0.106557	0.495487	0.282013	-0.346222	-1.40931	24	ELOB,ATP5MF,NDUFA1,ETFA,VCP,SIVA1,UBXN4,UBR5,TM9SF1,NDUFB1,UBE4A,WASHC5,RAB5A,RBM4,STX16,FUBP1,SUMO1,TLK2,ADAR,PDCD6,CD47,NBN
GROSS_HYPOXIA_VIA_HIF1A_UP	0.107056	0.495487	0.287805	-0.372749	-1.40871	19	DDX21,TAF1D,NOP56,FRRS1,NOP58,ACSL5
GSE9316_IL6_KO_VS_IFNG_KO_INVIVO_EXPANDED_CD4_TCELL_DN	0.107056	0.495487	0.287805	-0.372454	-1.4076	19	IER3,TXNRD1,FLNB,LGALS3BP,IL1RN
HP_AMBLYOPIA	0.106469	0.495487	0.156312	0.436462	1.39871	17	FGFR2,ZMIZ1,GRHL2,PIGN,ADNP,RIC1,SMAD4,KAT6A,TRIO,DYRK1A,OCRL,SMARCA2
HP_MEDIAN_CLEFT_PALATE	0.106928	0.495487	0.165657	0.605911	1.39542	6	STAG2,STIL,DISP1,NUAK2,ZSWIM6
NEWMAN_ERCC6_TARGETS_UP	0.106267	0.495487	0.227987	-0.647653	-1.39513	4	SLC7A11,PCSK5
BIOCARTA_EIF_PATHWAY	0.106267	0.495487	0.227987	-0.647572	-1.39496	4	EIF4G1,EIF2S3,EIF4G2,EIF4A2
GOBP_TRANSPORT_ACROSS_BLOOD-BRAIN_BARRIER	0.106901	0.495487	0.156312	0.445751	1.38468	15	SLC12A2,ABCC5,SLC4A4,SLC44A1,SLC16A2,SLC5A1
GOBP_VASCULAR_TRANSPORT	0.106901	0.495487	0.156312	0.445751	1.38468	15	SLC12A2,ABCC5,SLC4A4,SLC44A1,SLC16A2,SLC5A1
GOBP_NEGATIVE_REGULATION_OF_NOTCH_SIGNALING_PATHWAY	0.106628	0.495487	0.161979	0.565256	1.37853	7	NRARP,CBFA2T2,LFNG,WWP2
HP_ABNORMALITY_OF_THE_VERTEBRAL_ENDPLATES	0.106628	0.495487	0.161979	0.565219	1.37844	7	ZBTB20,EXOC6B,TNFRSF11A,GNPAT,DYM
GOBP_CELLULAR_ANION_HOMEOSTASIS	0.107087	0.495487	0.169571	0.681533	1.37722	4	SLC12A2,XPR1
GOBP_L-GLUTAMATE_TRANSMEMBRANE_TRANSPORT	0.106849	0.495487	0.227987	-0.723114	-1.37661	3	SLC7A11,ITGB1
HP_MEDIASTINAL_LYMPHADENOPATHY	0.107087	0.495487	0.169571	0.680429	1.37499	4	FOXP1,HLA-B
MASSARWEH_RESPONSE_TO_ESTRADIOL	0.106122	0.495487	0.157403	0.451802	1.37395	14	SYBU,STARD13,LARGE1,DEPTOR,LRIG1,NRIP1,SGK3,RBBP8
GOCC_EXCITATORY_SYNAPSE	0.107087	0.495487	0.169571	0.679585	1.37328	4	FGFR2,PLCB4,KCNJ3
GOBP_MALE_MATING_BEHAVIOR	0.107087	0.495487	0.169571	0.679577	1.37327	4	NCOA1,PTEN
MIR6780B_3P	0.106122	0.495487	0.157403	0.450663	1.37049	14	TOX3,PPM1B,TCF12,WDFY2,GPBP1L1,MBNL1,IRF2BP2
GOBP_NUCLEAR_MIGRATION	0.106838	0.495487	0.160801	0.534123	1.36772	8	SYNE2,CLMN,PCM1,DOCK7,CEP120,SUN1
GOBP_NUCLEUS_LOCALIZATION	0.106838	0.495487	0.160801	0.534123	1.36772	8	SYNE2,CLMN,PCM1,DOCK7,CEP120,SUN1
GOCC_CATION_CHANNEL_COMPLEX	0.106892	0.495487	0.159647	0.508086	1.35816	9	CACNA1D,MICU1,KCNJ3,PKD2,MICU2,PKD1,AKAP9,KCNQ1
WP_PDGFRBETA_PATHWAY	0.106892	0.495487	0.159647	0.507544	1.35671	9	PIK3R1,SOS1,MAPK8,JAK1
MIR4683	0.106892	0.495487	0.159647	0.507149	1.35566	9	DENND1B,SH3BGRL2,ATXN7L1,REPS2,RAP1GAP2,BRWD3
DESCARTES_FETAL_PLACENTA_VASCULAR_ENDOTHELIAL_CELLS	0.106892	0.495487	0.159647	0.506899	1.35499	9	RALGAPA2,DLEU1,RALYL,NRARP
GSE13306_LAMINA_PROPRIA_VS_SPLEEN_TREG_DN	0.106632	0.495487	0.153159	0.369513	1.34765	29	ARHGEF28,GCNT1,TEX9,DAPK2,FGGY,MGMT,PRELID2,TSGA10,RHOB,CDIN1,ARMC2,DOCK7,NFATC2,TBC1D31
GSE12366_NAIVE_VS_MEMORY_BCELL_UP	0.106632	0.495487	0.153159	0.362841	1.34714	32	ENC1,PTPRK,MCF2L,FOXP1,ROR1,CAMK2D,PEAK1,FNBP1L,ZNF736,SWT1,ZNF107
MIR1205	0.10688	0.495487	0.148262	0.324621	1.3392	47	GLIS3,ITPR2,SRGAP3,MLXIP,PDE3B,SLC4A4,CASTOR2,DSE,ACIN1,UBE2W,WSB1,ALDH7A1,RASGEF1B,RFX7,NFATC2,USP9X,CNOT2,ATXN1
GSE4748_CTRL_VS_CYANOBACTERIUM_LPSLIKE_STIM_DC_1H_DN	0.106568	0.495487	0.149208	0.326086	1.3352	46	CMPK1,ZMIZ1,CDKAL1,TMPO,SGMS1,PTEN,GALNT11,BRAF,ATF7,RICTOR,SRSF1,WASHC4,MIB1,SP3
POU3F2_02	0.106173	0.495487	0.149208	0.325666	1.33258	45	FOXP1,PDE3B,H2AC6,PIK3R1,PHF3,ATP13A4,PTEN,ATF7IP,GOLPH3L,RBPJ,ADNP,BBX,MAP2K5,GPC4,RASGEF1B,TBC1D19,BMPR2
HP_PROMINENT_FOREHEAD	0.106888	0.495487	0.145516	0.297751	1.32413	72	SLC12A2,FOXP1,ZMIZ1,PIK3R1,ZNF292,TNRC6B,CASK,MID1,MED13L,FAM111A,HERC1,OPHN1,ADNP,CREBBP,BRAF,SUMF1,TANC2,SNX14
GOMF_ACTIVE_TRANSMEMBRANE_TRANSPORTER_ACTIVITY	0.10688	0.495487	0.148262	0.31407	1.32258	54	SLC12A2,ABCC5,ABCA5,SLC4A4,ATP13A4,SLC9A2,CLCN5,ATP6V1H,SLC35E2B,CFTR,SLC16A2,ANKH,ABCD3,SLC5A1,SLC39A14
GOMF_ATG12_TRANSFERASE_ACTIVITY	0.107143	0.495487	0.191892	0.952547	1.2652	1	ATG10
HOEK_NK_CELL_2011_2012_TIV_ADULT_3DY_UP	0.107143	0.495487	0.191892	0.952547	1.2652	1	ATG10
GOBP_ADHESION_OF_SYMBIONT_TO_HOST_CELL	0.107143	0.495487	0.191892	0.9515	1.26381	1	GAS6
GOBP_B_CELL_CHEMOTAXIS	0.107143	0.495487	0.191892	0.9515	1.26381	1	GAS6
GOBP_CELLULAR_RESPONSE_TO_INTERFERON-ALPHA	0.107143	0.495487	0.191892	0.9515	1.26381	1	GAS6
GOBP_CELLULAR_RESPONSE_TO_VITAMIN_K	0.107143	0.495487	0.191892	0.9515	1.26381	1	GAS6
GOBP_FUSION_OF_VIRUS_MEMBRANE_WITH_HOST_PLASMA_MEMBRANE	0.107143	0.495487	0.191892	0.9515	1.26381	1	GAS6
GOBP_MEMBRANE_FUSION_INVOLVED_IN_VIRAL_ENTRY_INTO_HOST_CELL	0.107143	0.495487	0.191892	0.9515	1.26381	1	GAS6
GOBP_MULTI-ORGANISM_MEMBRANE_FUSION	0.107143	0.495487	0.191892	0.9515	1.26381	1	GAS6
GOBP_NEGATIVE_REGULATION_OF_DENDRITIC_CELL_APOPTOTIC_PROCESS	0.107143	0.495487	0.191892	0.9515	1.26381	1	GAS6
GOBP_NEGATIVE_REGULATION_OF_INTERFERON-GAMMA_PRODUCTION	0.107143	0.495487	0.191892	0.9515	1.26381	1	GAS6
GOBP_NEGATIVE_REGULATION_OF_OLIGODENDROCYTE_APOPTOTIC_PROCESS	0.107143	0.495487	0.191892	0.9515	1.26381	1	GAS6
GOBP_NEGATIVE_REGULATION_OF_RENAL_ALBUMIN_ABSORPTION	0.107143	0.495487	0.191892	0.9515	1.26381	1	GAS6
GOBP_OLIGODENDROCYTE_APOPTOTIC_PROCESS	0.107143	0.495487	0.191892	0.9515	1.26381	1	GAS6
GOBP_POSITIVE_REGULATION_OF_GLOMERULAR_FILTRATION	0.107143	0.495487	0.191892	0.9515	1.26381	1	GAS6
GOBP_RECEPTOR-MEDIATED_VIRION_ATTACHMENT_TO_HOST_CELL	0.107143	0.495487	0.191892	0.9515	1.26381	1	GAS6
GOBP_REGULATION_OF_GLOMERULAR_FILTRATION	0.107143	0.495487	0.191892	0.9515	1.26381	1	GAS6
GOBP_REGULATION_OF_OLIGODENDROCYTE_APOPTOTIC_PROCESS	0.107143	0.495487	0.191892	0.9515	1.26381	1	GAS6
GOBP_REGULATION_OF_RENAL_ALBUMIN_ABSORPTION	0.107143	0.495487	0.191892	0.9515	1.26381	1	GAS6
GOBP_RENAL_ALBUMIN_ABSORPTION	0.107143	0.495487	0.191892	0.9515	1.26381	1	GAS6
GOBP_RENAL_PROTEIN_ABSORPTION	0.107143	0.495487	0.191892	0.9515	1.26381	1	GAS6
GOBP_RENAL_SYSTEM_PROCESS_INVOLVED_IN_REGULATION_OF_BLOOD_VOLUME	0.107143	0.495487	0.191892	0.9515	1.26381	1	GAS6
GOBP_RESPONSE_TO_VITAMIN_K	0.107143	0.495487	0.191892	0.9515	1.26381	1	GAS6
GOBP_VIRION_ATTACHMENT_TO_HOST_CELL	0.107143	0.495487	0.191892	0.9515	1.26381	1	GAS6
REACTOME_GAMMA_CARBOXYLATION_TRANSPORT_AND_AMINO_TERMINAL_CLEAVAGE_OF_PROTEINS	0.107143	0.495487	0.191892	0.9515	1.26381	1	GAS6
REACTOME_REMOVAL_OF_AMINOTERMINAL_PROPEPTIDES_FROM_GAMMA_CARBOXYLATED_PROTEINS	0.107143	0.495487	0.191892	0.9515	1.26381	1	GAS6
CUI_TCF21_TARGETS_UP	0.106426	0.495487	0.193813	-0.950454	-1.26213	1	LHFPL2
GOBP_POSITIVE_REGULATION_OF_PHOSPHATIDYLCHOLINE_BIOSYNTHETIC_PROCESS	0.106426	0.495487	0.193813	-0.950105	-1.26167	1	CAPN2
GOBP_POSITIVE_REGULATION_OF_PHOSPHATIDYLCHOLINE_METABOLIC_PROCESS	0.106426	0.495487	0.193813	-0.950105	-1.26167	1	CAPN2
GOBP_POSITIVE_REGULATION_OF_PHOSPHOLIPID_BIOSYNTHETIC_PROCESS	0.106426	0.495487	0.193813	-0.950105	-1.26167	1	CAPN2
GOBP_POSITIVE_REGULATION_OF_PHOSPHOLIPID_METABOLIC_PROCESS	0.106426	0.495487	0.193813	-0.950105	-1.26167	1	CAPN2
GOBP_REGULATION_OF_PHOSPHATIDYLCHOLINE_BIOSYNTHETIC_PROCESS	0.106426	0.495487	0.193813	-0.950105	-1.26167	1	CAPN2
GOBP_REGULATION_OF_PHOSPHOLIPID_BIOSYNTHETIC_PROCESS	0.106426	0.495487	0.193813	-0.950105	-1.26167	1	CAPN2
ZEILSTRA_CD44_TARGETS_UP	0.106426	0.495487	0.193813	-0.950105	-1.26167	1	CAPN2
GOBP_CATION_TRANSMEMBRANE_TRANSPORT	0.106665	0.495487	0.287805	-0.207678	-1.2456	100	NPSR1,CEMIP,ANXA2,AHNAK,ACTN4,TMEM163,TESC,ABCC2,IFNGR2,DNM2,COX6A1,COX6B1,ATP5MF,UQCR10,UTRN,FXYD5,ATP2A2,SLC25A37,ATP5F1D,ATP5F1E,VDAC1
PURBEY_TARGETS_OF_CTBP1_NOT_SATB1_DN	0.106728	0.495487	0.287805	-0.223971	-1.24547	75	HSP90B1,PLEC,S100A10,CD55,CEACAM5,EIF5B,SNX9,DDIT4
ATGCTGG_MIR338	0.107188	0.495562	0.15017	0.342967	1.33646	38	SEMA6A,SRGAP3,TNRC6B,MACROD2,ARHGEF10L,CLASP2,FRY,WSB1,ARGLU1,CCNT2,TBC1D15,CPEB3,SETD2,ZDHHC21
MIR329_5P	0.107188	0.495562	0.15017	0.342625	1.33513	38	FGFR2,TNRC6B,ARID2,STAG2,DENND1B,ENAH,MAPK8,PLEKHA5,AEBP2,MIB1,PCM1,REPS2,NECTIN3,CPEB3,ZNF189,RMND5A,SEC24A,PCNX1,ALDH3A2
HP_MALE_SEXUAL_DYSFUNCTION	0.107251	0.49572	0.165657	0.631921	1.38688	5	PRKN,SLC40A1,LMNB1,WDR11
chr16q23	0.107251	0.49572	0.165657	0.631562	1.38609	5	WWOX,ZNRF1
GOBP_APOPTOTIC_MITOCHONDRIAL_CHANGES	0.10728	0.495787	0.271289	-0.376337	-1.41459	18	PLAUR,SFN
GSE23568_ID3_KO_VS_WT_CD8_TCELL_DN	0.107296	0.495797	0.287857	-0.326493	-1.43441	30	ANXA1,SERPINB1,MYO1E,SNX9,ADAM9,VCL
GSE21774_CD62L_POS_CD56_BRIGHT_VS_CD62L_NEG_CD56_DIM_NK_CELL_UP	0.107337	0.495919	0.156312	0.439089	1.3832	16	GLIS3,ENC1,ARID5B
CTATGCA_MIR153	0.107358	0.495951	0.146416	0.298833	1.31201	68	DACH1,FGFR2,TP53INP1,MAGI1,PIK3R1,CCSER2,TNRC6B,SLC4A4,CLCN5,SH3BP4,GALNT7,TPCN1,EXT1,ZNF518A,APP,CREBBP,UBE2W,MFN1,TFDP2,PPM1D,TMEM168,SGK3,TBC1D19,SLCO5A1,ARL4A,BMPR2,PDS5A,EPC1,PRDM2,ZFYVE9,BPTF,RABGAP1,ZNRF2
MIR1237_3P	0.107417	0.496155	0.151149	0.352229	1.33147	34	PARD3B,CLCN5,AMACR,BRWD1,DENND1B,NIPBL,STXBP5,SH3BGRL2,GALNT11,G3BP2,RFX7,KLHL20,CPSF6,RBBP8,SMAD2,WDR82,AP1G1,ZSWIM6,CHM
GSE3982_MAST_CELL_VS_BASOPHIL_UP	0.107459	0.496282	0.15017	0.346868	1.34222	37	CERS6,MLXIP,CADPS,TSC22D1,MEIS2,ELK4,SLC16A2,PIGN,LINC01278,WDR74,LMNB1,CEP70,HNMT,ARL4A,ANO10
CHIANG_LIVER_CANCER_SUBCLASS_PROLIFERATION_DN	0.107483	0.496327	0.156312	0.449497	1.36694	14	SYBU,SLC16A2,ECHDC2,RHOB,PDK4,ACYP2,ALDH3A2,SMIM14,UGT1A10
GOBP_MESODERM_MORPHOGENESIS	0.107692	0.497223	0.271289	-0.393806	-1.44144	17	ITGB4,TXNRD1,EPHA2,GPI,ITGA3
PID_RET_PATHWAY	0.107735	0.497223	0.157403	0.474595	1.37888	12	PIK3R1,SOS1,GAB1,MAPK8,RAP1A,CREB1,FRS2
MIR6750_5P	0.107735	0.497223	0.157403	0.473094	1.37452	12	GLIS3,ANKH,WWP1,USP54,RNF103,ZSWIM6,ANKIB1,MKRN1,SRSF3,CREBRF
WANG_LMO4_TARGETS_UP	0.107728	0.497223	0.143759	0.270217	1.26825	100	FOXP1,ZMIZ1,MBNL3,N4BP2L2,ETS2,TSC22D1,ATG10,NFIA,PCMTD1,SOS1,PDCD4,NT5DC1,SERINC5,ETV6,DMTF1,HIPK2,ENAH,ZNF326,KMT2C,PDS5B,SMAD5,AK3,RHOB,ITFG1,SRSF4,ARHGEF12,CCDC14,LPGAT1,NRIP1,DPY19L4,NLK,CFLAR,RHOU,WWP2,TM9SF2,RSBN1L
GSE24814_STAT5_KO_VS_WT_PRE_BCELL_DN	0.107879	0.497821	0.146416	0.30696	1.32457	60	FOXN3,H1-2,PDE3B,PDE8A,EXT1,APP,ABCD3,SLC39A14,RERE,TUBGCP3,RBM14,COG5,MFN1,DAPK1,ELP4,MAPRE2,JARID2,PPP1R12A,YAF2,BACH1,ZMYM4,SEC24A,MICU2,DLG1,BPTF,HS2ST1,KAT6B,AKAP9,CREB1,RSRP1,KDM3B
GSE10273_HIGH_IL7_VS_HIGH_IL7_AND_IRF4_IN_IRF4_8_NULL_PRE_BCELL_UP	0.107932	0.497935	0.152145	0.362489	1.34583	32	DIAPH3,LGR5,TPD52,SPATA6,NME7,INTS7,HNRNPH1,LRRC8D,MIPEP,BDH1,PRKCI,PARD3,P2RX4,GTF2F2,HEATR5A,UCP2
RTTTNNNYTGGM_UNKNOWN	0.107932	0.497935	0.152145	0.362475	1.34578	32	UNC13B,FOXP1,MAP2K6,DMXL1,NFIB,ZFHX3,PUM2,ANKRD28,RFX3,REPS2,C4orf19,INPP5A,PCMTD2,BACH1,NFATC2,MAST4,PPP1R1B,NIPAL2,MCTP2,EGFR
MORF_PDPK1	0.107994	0.497954	0.158514	0.510524	1.40557	10	PHIP,ANKRD12,TRA2A,RAP1GAP2,CNOT4,PLEKHG3
HP_PROLONGED_NEONATAL_JAUNDICE	0.107994	0.497954	0.158514	0.510326	1.40502	10	CASK,SLC44A1,AMACR,SLC16A2,SETD2,RNASEH2B,KMT2E
GOBP_PHOSPHATIDYLINOSITOL-3-PHOSPHATE_BIOSYNTHETIC_PROCESS	0.107994	0.497954	0.158514	0.509612	1.40306	10	PIK3C2G,INPP4B,PIK3R3
GOBP_MESENCHYME_MORPHOGENESIS	0.107994	0.497954	0.158514	0.509487	1.40272	10	EXOC4,RBPJ,BMPR1A,SMAD4,NOTCH1,MDM4,SMAD2
HP_ABNORMAL_SIZE_OF_THE_PALPEBRAL_FISSURES	0.108076	0.498264	0.144631	0.28507	1.3006	84	SLC12A2,BRIP1,FOXP1,ZMIZ1,TNRC6B,ARID2,KDM6A,NFIB,HHAT,STIL,RBPJ,RERE,ADNP,CREBBP,BRAF,ZNF148,ALG13,TANC2,SNX14,SMAD4,FANCC,MAPRE2,JARID2,PPP1R12A,DISP1,LMNB1,SOX6
BRUINS_UVC_RESPONSE_VIA_TP53_GROUP_D	0.108108	0.498278	0.147331	0.324458	1.33852	47	ITPR2,SLC22A23,CCSER2,LGR5,SLC9A2,APPL2,SCAPER,NRARP,DENND1B,ARHGEF10L,DUSP10,EXOC6B,PPP1R12B,CFLAR,KIF16B,VPS50
GSE7852_LN_VS_THYMUS_TREG_DN	0.108108	0.498278	0.147331	0.323959	1.33646	47	ARID5B,TEX9,XIST,MCF2L,CERS6,PDE3B,KDM6A,CFTR,LYPLAL1,PRELID2,H2BC18,DUSP10,PDS5B,AK3
GOMF_THIOL_OXIDASE_ACTIVITY	0.108173	0.498378	0.2114	-0.83183	-1.3823	2	P4HB
GOBP_DEFENSE_RESPONSE_TO_FUNGUS	0.108173	0.498378	0.2114	-0.831429	-1.38163	2	GAPDH
GOBP_PLASMA_MEMBRANE_FUSION	0.108173	0.498378	0.2114	-0.830874	-1.38071	2	CD9
HUANG_DASATINIB_SENSITIVITY_UP	0.108226	0.49843	0.287805	-0.371934	-1.40563	19	LAMB3,ANXA1,EPHA2,MET,INPP1,FXYD5,TGFBR2
MIR617	0.108254	0.49843	0.155242	0.444687	1.38137	15	CDK19,PCMTD1,DGKH,ELF2,CEP350,MIA3,STPG2,CMC1,ZFX
MODULE_416	0.10832	0.49843	0.168238	0.731036	1.36707	3	UNC13B,NFAT5,TLE3
MIR4639_3P	0.108289	0.49843	0.154191	0.402047	1.36318	22	ENC1,CTNNA3,TSC22D1,LGR5,DPH6,TIA1,PPM1L,ARHGEF7,NSL1,STEAP3,MAP7,TSPAN5,CDS1,MTURN,ZNRF3,YPEL2,RBBP4,WDR33
MIR4501	0.108289	0.49843	0.154191	0.401982	1.36296	22	ZBTB20,NR5A2,APBB2,TUBGCP3,FSD1L,SPPL3,CAPS2,MIPOL1,ZFAND1,TRIQK,UBE4B,BTAF1,CREB1,SLC49A4
TNCATNTCCYR_UNKNOWN	0.108289	0.49843	0.154191	0.401556	1.36152	22	WWOX,MAP2K6,CASK,HMBOX1,OPHN1,NSD3,VPS41,CDIN1
GSE10325_LUPUS_CD4_TCELL_VS_LUPUS_BCELL_DN	0.10828	0.49843	0.15017	0.375794	1.35629	27	COBLL1,PIP5K1B,TPD52,PDLIM1,CLMN,ADAM28,TSPAN3,BLNK,DNMBP
MIR3185	0.108344	0.49843	0.148262	0.329845	1.33412	43	NCOA2,CA3,SOS1,SUCLA2,FAM111A,NFAT5,PPM1B,KMT2C,IP6K2,EXOC6B,ATP10B,MRE11,DSE
CYCLIN_D1_UP.V1_DN	0.108344	0.49843	0.148262	0.329633	1.33326	43	WWOX,ANK3,NR6A1,PIK3R1,TPD52,GAB1,HERC1,PUM2,BRAF,TIA1,MRE11,ATF7,KCNJ3,YLPM1
HP_ABNORMALITY_OF_THE_UTERUS	0.108312	0.49843	0.149208	0.335496	1.3271	40	CHRM3,FGFR2,BRIP1,PTEN,PIGN,NIPBL,CREBBP,BRAF,BMPR1A,ARID1B,FANCC,SPIDR,PPP1R12A,IFT80,WDR11,HNF1B,HDAC8,FREM2,MLH3,RAD54B,FANCL,CDC73,JMJD1C,INTU,SOX9
GRYDER_PAX3FOXO1_ENHANCERS_KO_DOWN	0.108295	0.49843	0.142057	0.267274	1.27238	105	SEMA6A,PBX1,ENC1,FGFR2,ETNK1,FGGY,ZMIZ1,APBB2,CASK,SGMS1,SDK1,MEIS2,LRIG3,ACTR3C,EPHB2,XRN1,PACS1,APP,MAPK8,RBPJ,ZNF644,RNGTT,WNK1,ARHGAP12,SUMF1,ITGB8,CLINT1,PPM1H,DAPK1,JARID2,SRSF6,MIPEP,LMNB1,ARID1A,DAAM1,ASS1,TMBIM4,WDR11,RBBP8,ZDHHC21
GSE17721_CTRL_VS_CPG_12H_BMDC_UP	0.108374	0.498505	0.147331	0.325019	1.34148	48	GOLM1,ANKRD10,MAP2K6,TNRC6B,XPR1,ITM2B,WDPCP,KITLG,TDRD3,ANKH,FRYL,COG6,NME7
GOBP_REGULATION_OF_LEUKOCYTE_MIGRATION	0.108434	0.498578	0.276501	-0.366109	-1.43257	21	ANXA1,CD9,MIF,LRCH1,S100A14,VEGFA
SATO_SILENCED_BY_DEACETYLATION_IN_PANCREATIC_CANCER	0.108434	0.498578	0.164406	0.605271	1.39395	6	FOXN3,H1-2,PER1,UCP2
TSENG_ADIPOGENIC_POTENTIAL_DN	0.108434	0.498578	0.164406	0.604993	1.39331	6	SESN1,TSC22D1
GSE46606_DAY1_VS_DAY3_CD40L_IL2_IL5_STIMULATED_IRF4MID_BCELL_DN	0.108537	0.498984	0.146416	0.309096	1.32153	57	ETNK1,CERS6,CDK19,CEP192,STAU2,WDR7,WDPCP,TPD52,ARHGEF11,PDLIM1,EXOC4,ARID1B,ALDH7A1,MTA3,PNPLA2,PHF14,ATE1,ZMYM2,ASB3,MRTFA,DYM,C11orf54,HIPK1,SLC49A4,SYNRG,DGCR8,ACBD5,DAP,ELF1,TNFSF10,COP1,MEF2A,RHOT1
HP_NASOLACRIMAL_DUCT_OBSTRUCTION	0.108661	0.499394	0.168238	0.678309	1.37071	4	FGFR2,CREBBP,SOX6,KAT6A
GOBP_DETECTION_OF_CHEMICAL_STIMULUS	0.108661	0.499394	0.168238	0.677363	1.36879	4	DMBT1,PIGR
MIR222_5P	0.108669	0.499394	0.146416	0.306597	1.31701	59	ZBTB20,GCNT1,RALGAPA2,PCDH7,NCOA1,KDM6A,GALNT7,PAWR,RNGTT,RB1,WNK1,AK3,CREBBP,FRY,FBXL20,RFX3,NLK,G3BP2
HP_NARROW_PALATE	0.108696	0.499449	0.15017	0.350911	1.32649	34	FGFR2,TBCK,VPS13B,ARID2,PTEN,NIPBL,CREBBP,BRAF,BMPR1A,SMAD4,GPC4
GSE29618_PDC_VS_MDC_UP	0.108712	0.499458	0.287805	-0.266458	-1.34991	50	LINC00342,HSP90B1,ODC1,SLC7A11,EPHA2,FLNB,AHNAK2,LHFPL2
GSE43863_NAIVE_VS_TH1_EFF_CD4_TCELL_D6_LCMV_DN	0.108844	0.499933	0.155242	0.448377	1.36353	14	NAALADL2,INPP4B,ABCA5,PPM1L,LRP5,GCH1,UCP2,GUCY2C,C11orf54
GOMF_PEPTIDE_BINDING	0.108845	0.499933	0.287805	-0.26668	-1.29726	45	CEMIP,LRP8,LDLR,PCSK5,HSPG2,CST3,SCARB1,HLA-A,PPIB
MODULE_533	0.108902	0.500132	0.287805	-0.548899	-1.48805	7	KRT19,KRT6B
MODULE_341	0.109023	0.500167	0.266351	-0.399551	-1.45107	16	ALDH3A1,S100A10,OSBPL10,ASAP2
MODULE_411	0.109023	0.500167	0.266351	-0.399551	-1.45107	16	ALDH3A1,S100A10,OSBPL10,ASAP2
GSE16450_IMMATURE_VS_MATURE_NEURON_CELL_LINE_DN	0.109023	0.500167	0.266351	-0.394385	-1.4323	16	FOSL1,LRP8,PDCD11,NCLN
HP_ABNORMALITY_OF_NEUTROPHIL_PHYSIOLOGY	0.108992	0.500167	0.224966	-0.646175	-1.39195	4	GPI,LYST,SRP54,CYBC1
HOLLEMAN_DAUNORUBICIN_B_ALL_DN	0.108992	0.500167	0.224966	-0.644618	-1.3886	4	PPDPF,RHOA
GSE40493_BCL6_KO_VS_WT_TREG_DN	0.108992	0.500167	0.224966	-0.643435	-1.38605	4	ITGB4
REACTOME_O_LINKED_GLYCOSYLATION	0.109116	0.500167	0.156312	0.471954	1.37121	12	GCNT1,MUC13,LARGE1,GALNT7,GALNT11
GAVIN_FOXP3_TARGETS_CLUSTER_P2	0.109116	0.500167	0.156312	0.471741	1.37059	12	FOXN3,MBNL3,CEP192,SS18,PELI1,MYO6,PCM1
NAKAYA_MONOCYTE_FLUARIX_FLUVIRIN_AGE_18_50YO_7DY_UP	0.109091	0.500167	0.151149	0.379163	1.35431	26	COBLL1,H1-2,UBE2H,DUSP10,ATF7IP,MTMR3,WWP2,AVL9,PRKCI,RAB3GAP1,S100PBP,CDC14A,BTAF1
BENPORATH_NOS_TARGETS	0.109181	0.500167	0.147331	0.327438	1.33468	44	FGFR2,TRIM24,LARGE1,TSC22D1,ROR1,SLC44A1,SGMS1,GRHL2,DPH6,ARID1B,SRSF4,JARID2,PLPP1,KANK1,MTM1,CDC7
HADDAD_T_LYMPHOCYTE_AND_NK_PROGENITOR_DN	0.109215	0.500167	0.175204	0.815358	1.32597	2	LYZ,BLNK
WP_PKCGAMMA_CALCIUM_SIGNALING_PATHWAY_IN_ATAXIA	0.109215	0.500167	0.175204	0.81466	1.32484	2	PLCB4,CA8
GOBP_POSITIVE_REGULATION_OF_GROWTH_HORMONE_RECEPTOR_SIGNALING_PATHWAY	0.109215	0.500167	0.175204	0.813888	1.32358	2	MBD5,JAK2
GOBP_REGULATION_OF_GROWTH_HORMONE_RECEPTOR_SIGNALING_PATHWAY	0.109215	0.500167	0.175204	0.813888	1.32358	2	MBD5,JAK2
REACTOME_NEGATIVE_REGULATION_OF_ACTIVITY_OF_TFAP2_AP_2_FAMILY_TRANSCRIPTION_FACTORS	0.109215	0.500167	0.175204	0.813538	1.32301	2	WWOX,SUMO1
GSE22886_UNSTIM_VS_STIM_MEMORY_TCELL_UP	0.109181	0.500167	0.147331	0.331273	1.32301	41	SESN1,MCF2L,PIK3R1,TSC22D1,NR3C2,RETREG1,PTEN,EPHB2,ANKH,ECHDC2,STK38,PI4KB,RAP1GAP2,TOP2B,ZNF721,ACAP2,PTPN4
HP_ABNORMALITY_OF_THE_FIRST_METATARSAL_BONE	0.109215	0.500167	0.175204	0.813472	1.3229	2	FGFR2,NEK1
HP_APLASIA_HYPOPLASIA_OF_THE_EPIGLOTTIS	0.109215	0.500167	0.175204	0.813472	1.3229	2	FGFR2,NEK1
HP_BROAD_METATARSAL	0.109215	0.500167	0.175204	0.813472	1.3229	2	FGFR2,NEK1
HP_HYPOPLASIA_OF_THE_EPIGLOTTIS	0.109215	0.500167	0.175204	0.813472	1.3229	2	FGFR2,NEK1
GSE17721_LPS_VS_CPG_12H_BMDC_UP	0.109181	0.500167	0.147331	0.331125	1.32242	41	CMPK1,HNF4G,WDPCP,TENT2,DDB2,PTEN,FRYL,ARFGEF1,RB1,NRIP1,HMGN3,ERBIN,KIF16B,ACYP2
MIR1184	0.109317	0.500566	0.147331	0.328575	1.32111	42	PARD3B,FOXP1,MBNL3,NFIB,KMT2C,PDS5B,EXOC6B,UBE2W,WSB1,KCNJ3,AGFG1,RFX7,GPCPD1,CPEB3,PDSS2,PDS5A,CNOT2,PLAG1
KRAS.PROSTATE_UP.V1_UP	0.109397	0.500867	0.157403	0.5091	1.40165	10	CADPS2,KANSL1L,PIGR,ARHGAP24,STRN,PDK4,RAB40C
GOBP_CARDIAC_CHAMBER_DEVELOPMENT	0.109499	0.501266	0.152145	0.390889	1.36462	24	FGFR2,ZFPM1,SOS1,GRHL2,RBPJ,BMPR1A,SMAD4,NOTCH1,MDM4,BMPR2,RBM15,TRIP11,GATA6,PROX1,FRS2
MIR148A_5P	0.109518	0.501286	0.151149	0.360426	1.33059	31	DACH1,COBLL1,KDM6A,FAM169A,STIL,CACNA1D,ZNF117,PCM1,G3BP2,PPP4R3B,PHTF2,MICU2,UBR3,RNF38
GOCC_VCP-NPL4-UFD1_AAA_ATPASE_COMPLEX	0.109589	0.50148	0.224966	-0.719972	-1.37063	3	VCP,NPLOC4,FAF1
MIR564	0.109589	0.50148	0.224966	-0.719274	-1.3693	3	CMIP,SIK3,SKI
JOHNSTONE_PARVB_TARGETS_1_DN	0.109626	0.501581	0.153159	0.401188	1.36027	22	SLC12A2,MYO10,H2AC6,DMXL1,RBPJ,DSE,ITGB8
HP_PROMINENT_NASAL_BRIDGE	0.109756	0.502111	0.145516	0.309456	1.31672	56	FGFR2,ZMIZ1,TBCK,VPS13B,CASK,BBS9,MEIS2,WDPCP,SCAPER,HERC1,RB1,STAG1,PHF21A,SMAD4,GPC4,LMNB1,DOCK7,MIA3,RTTN,CEP120,KAT6A,HIVEP2,XRCC4,HDAC8,KAT6B,OFD1,DYRK1A
SAKAI_CHRONIC_HEPATITIS_VS_LIVER_CANCER_DN	0.10989	0.502524	0.166934	0.727933	1.36126	3	KITLG,NUMB
HP_PROXIMAL_RENAL_TUBULAR_ACIDOSIS	0.10989	0.502524	0.166934	0.727798	1.36101	3	SLC4A4,NDUFAF6,OCRL
DESCARTES_FETAL_CEREBRUM_OLIGODENDROCYTES	0.10989	0.502524	0.166934	0.727478	1.36041	3	CHRM3,NT5E,ERBB3
STOSSI_RESPONSE_TO_ESTRADIOL	0.109966	0.502736	0.252961	-0.467208	-1.41567	9	KRT19,TFF1
BDP1_TARGET_GENES	0.109962	0.502736	0.287805	-0.187628	-1.21303	153	KRT19,CAPN8,HSP90B1,TPM4,FASN,ID1,TCF25,MIF,TAF1D,LGALS3BP,TARS3,BRD9,TMEM259,DNM2,RACK1,TMA7,LRPPRC,MPRIP,ATP2A2,HGS,GCN1,RMRP
GOBP_REGULATION_OF_VASCULAR_ASSOCIATED_SMOOTH_MUSCLE_CELL_MIGRATION	0.11	0.502759	0.248911	-0.489608	-1.4124	8	GNA13,RHOA,IQGAP1,PAK1,NFE2L2,GNA12,LRP1
GOBP_VASCULAR_ASSOCIATED_SMOOTH_MUSCLE_CELL_MIGRATION	0.11	0.502759	0.248911	-0.489608	-1.4124	8	GNA13,RHOA,IQGAP1,PAK1,NFE2L2,GNA12,LRP1
MIR520B_3P_MIR520C_3P_MIR520E_3P	0.11018	0.503476	0.143759	0.288262	1.29241	78	GLIS3,ARID5B,TP53INP1,SLC22A23,ZKSCAN1,MBNL3,DCAF6,NFIA,NFIB,ELK4,OXR1,CDCA7,PDE8A,APP,SUCO,SLC40A1,TET2,ITGB8,FNDC3A,TCAIM,COG5,RFX3,BARX2,USP24,ARID4B,IRF2BP2,FGD4,GPCPD1,ST7L,PHF14
GOBP_CELLULAR_RESPONSE_TO_ORGANIC_CYCLIC_COMPOUND	0.110186	0.503476	0.287805	-0.204962	-1.21405	96	HSP90B1,ANXA1,EZR,ZFP36L2,LRP8,NPM1,ID1,INSIG1,DDIT4,RIOK3,ABCC2,GSTP1
GSE23568_CTRL_VS_ID3_TRANSDUCED_CD8_TCELL_DN	0.110236	0.503638	0.271289	-0.356372	-1.43278	22	ANXA1,ANXA2,S100A10,SNHG6,UQCRQ,ATP5MK,UBL5,AHCY
GOBP_REGULATION_OF_ALPHA-BETA_T_CELL_ACTIVATION	0.110266	0.503641	0.266351	-0.402438	-1.42417	15	ANXA1,CD55,HLA-A,TGFBR2,RHOA,HSPH1
GSE7596_AKT_TRANSD_VS_CTRL_CD4_TCONV_WITH_TGFB_DN	0.110266	0.503641	0.266351	-0.402046	-1.42279	15	KRT19,TMSB10,FAU
MIR29A_3P	0.11032	0.503755	0.142901	0.276943	1.28355	92	ZBTB20,PTPRK,ZMIZ1,MLXIP,REV3L,PIK3R1,CCSER2,NCKAP5,NFIA,GAB1,SERINC5,ETV6,NFAT5,DGKH,PTEN,ELF2,RERE,HBP1,JMY,TET2,RIC1,REPS2,YTHDF3,MAPRE2,JARID2,PTBP3,CCNT2,FGD4,RFX7,DAAM1,CPEB3,ZDHHC21,RMND5A,GPATCH2,EPC1,ZMYM2,MBTD1,PGAP1,BRWD3,FREM2,ABHD18,RAP1A,C11orf54
MIR29B_3P_MIR29C_3P	0.11032	0.503755	0.142901	0.276943	1.28355	92	ZBTB20,PTPRK,ZMIZ1,MLXIP,REV3L,PIK3R1,CCSER2,NCKAP5,NFIA,GAB1,SERINC5,ETV6,NFAT5,DGKH,PTEN,ELF2,RERE,HBP1,JMY,TET2,RIC1,REPS2,YTHDF3,MAPRE2,JARID2,PTBP3,CCNT2,FGD4,RFX7,DAAM1,CPEB3,ZDHHC21,RMND5A,GPATCH2,EPC1,ZMYM2,MBTD1,PGAP1,BRWD3,FREM2,ABHD18,RAP1A,C11orf54
GOBP_REGULATION_OF_BLOOD_CIRCULATION	0.11039	0.50397	0.15017	0.378531	1.35206	26	CHRM3,CTNNA3,CAMK2D,CACNA1D,KCNJ3,BMPR2,ZDHHC21,P2RX4,DLG1,ASB3,GCH1,NOS1AP,AKAP9,EGFR,MEF2A,KCNQ1
HP_ATROPHY_DEGENERATION_AFFECTING_THE_CENTRAL_NERVOUS_SYSTEM	0.110397	0.50397	0.135002	0.236642	1.23054	208	ZBTB20,SLC12A2,MT-ATP6,WWOX,PRKN,PCCA,ZMIZ1,TBCK,LARGE1,TNRC6B,AUH,KDM6A,CDK19,CASK,SUCLA2,DDB2,HERC1,MBD5,SLC16A2,PIGN,NIPBL,CASZ1,RALGAPA1,OPHN1,APP,COG6,SLC39A14,RERE,ADNP,BRAF,TIA1,SUMF1,DSE,VPS41,ALG13,TANC2,SNX14,STAG1,COG5,ALDH7A1,WASHC4,MT-ND1,ALS2,FBXL4,GFM2,TRPM7,POGZ,POLA1,JARID2,EPG5,ZMYND11,LMNB1,DOCK7,KANK1,SPG11,SLC17A5,HNMT,RTTN,GTF2I,CRADD,RAB3GAP1,SETD2,USP9X,ZC3H14,DMXL2,RNASEH2B,ERCC5,ATXN1,HNF1B,WDFY3,BPTF,KMT2E,HIVEP2,UBE4B,PGAP1,HS2ST1,MED23,HDAC8,SEPSECS,REPS1,DYRK1A,KIDINS220,ALG8,HACE1,B3GALNT2,ZC4H2,ABHD11,FBXO31,MTR
WP_EGFEGFR_SIGNALING_PATHWAY	0.110422	0.504018	0.146416	0.321584	1.33339	51	PIK3R1,SOS1,NCK2,ELK4,GAB1,CBLB,PTEN,LIMK2,MAPK8,BRAF,RICTOR,ROCK1,JAK1,MAP2K5,REPS2,PLSCR1,PLD1,MAP3K4,PRKCI,ABI1,MAP3K2,RAP1A,STAM2,CREB1,SOS2,EGFR,RAF1
GSE18804_SPLEEN_MACROPHAGE_VS_BRAIN_TUMORAL_MACROPHAGE_UP	0.110444	0.504052	0.287805	-0.291713	-1.34773	37	KRT18,ANXA2,IER3,TXNRD1,ID1,MYOF,RACK1,SSR4
HP_GYNECOMASTIA	0.110512	0.504192	0.153159	0.435314	1.39504	17	ZBTB20,WWOX,COQ8A,PTEN
MODULE_514	0.110577	0.504192	0.208955	-0.830794	-1.38058	2	FASN
GOCC_MITOCHONDRIAL_PERMEABILITY_TRANSITION_PORE_COMPLEX	0.110577	0.504192	0.208955	-0.830366	-1.37987	2	VDAC1,SPG7
GOBP_PERIPHERAL_NERVOUS_SYSTEM_MYELIN_FORMATION	0.110577	0.504192	0.208955	-0.830211	-1.37961	2	ITGB4
PIONTEK_PKD1_TARGETS_UP	0.110577	0.504192	0.208955	-0.829543	-1.3785	2	NDRG1
GOBP_CELLULAR_RESPONSE_TO_INTERFERON-BETA	0.110577	0.504192	0.208955	-0.828621	-1.37697	2	CAPN2,UBE2K
GSE23308_WT_VS_MINERALCORTICOID_REC_KO_MACROPHAGE_DN	0.110559	0.504192	0.146416	0.327764	1.31786	42	NFKBIZ,MYO10,ABCC5,TSC22D1,CEMIP2,STAU2,SGMS1,PPM1B,XRN1,CA13
GSE32164_RESTING_DIFFERENTIATED_VS_ALTERNATIVELY_ACT_M2_MACROPHAGE_UP	0.110656	0.504376	0.276501	-0.344384	-1.40183	24	PLAUR,LAMB3,SNHG6,PFN1,SH3PXD2A,CCT6A,ACTN1,AHCY
SASAKI_ADULT_T_CELL_LEUKEMIA	0.110656	0.504376	0.276501	-0.343353	-1.39763	24	EMP1,ANXA2,UBA52,PPIB,ETFA
HP_ARACHNODACTYLY	0.110661	0.504376	0.153159	0.412122	1.36078	20	FGFR2,VPS13B,HERC1,DSE,SMAD4,SPIDR,SOX6,MTM1
STK33_UP	0.110697	0.50447	0.146416	0.314234	1.31431	53	ARID5B,TP53INP1,H2AC6,AUH,APPL2,SOS1,KITLG,ANKRD12,FNBP1L,PELI1,NME7,HBP1,ADAM28,ZNF117,RHOB,LFNG,ITGB8,UBE2W,FNDC3A,DPY19L4,TFPI,DAPK1,ZMYND11,SLC12A6,FCHO2,DAAM1,HNMT,GFPT1,RIN2,RELCH,GPATCH2,ATXN1,SMIM14,GLCE,TRIP11,PKIB,STAM2,LCOR
GOCC_SPECIFIC_GRANULE_MEMBRANE	0.110727	0.504473	0.252961	-0.463446	-1.45213	10	PLAUR,DGAT1
MIR4776_5P	0.110714	0.504473	0.257206	-0.443748	-1.43506	11	KRT19
GOBP_NEGATIVE_REGULATION_OF_GTPASE_ACTIVITY	0.110799	0.504623	0.156312	0.507164	1.39632	10	BCAS3,SH3BP4,ARFGEF1,WNK1
MIR101_5P	0.110803	0.504623	0.155242	0.479689	1.36179	11	PHIP,CASK,FRYL,SLC40A1
NICK_RESPONSE_TO_PROC_TREATMENT_DN	0.110803	0.504623	0.155242	0.47958	1.36148	11	ITPR2,ETNK1,PRKAB1,SPG11,TLK1,BRD1
GSE5455_EX_VIVO_VS_POST_24H_INCUBATION_MONOCYTES_FROM_TUMOR_BEARING_MOUSE_UP	0.11106	0.504623	0.287805	-0.286907	-1.38642	43	PKM,DNAJC15,BHLHE40,INSIG1,MIF,UQCRQ,ATP5MF,UQCR10,NPAS2,EEPD1,CHCHD10,ITGB1,ITSN1
HP_ABNORMAL_BLOOD_PHOSPHATE_CONCENTRATION	0.110951	0.504623	0.158514	0.562576	1.37199	7	CLCN5,NDUFAF6,FAM111A
MIR1324	0.111111	0.504623	0.15017	0.38594	1.36622	25	DACH1,REV3L,TNRC6B,FARP1,LIMK2,BCKDHB,SCML1,WASL
GSE26928_NAIVE_VS_CXCR5_POS_CD4_TCELL_UP	0.110971	0.504623	0.147331	0.349872	1.34705	36	FOXN3,PDE7A,MAP2K6,ATG10,WDR7,ATF7IP2,COQ8A
GOBP_ENAMEL_MINERALIZATION	0.110922	0.504623	0.173748	0.812647	1.32156	2	CFTR,PPARA
GOBP_TOOTH_MINERALIZATION	0.110922	0.504623	0.173748	0.812647	1.32156	2	CFTR,PPARA
GOBP_MACROMOLECULE_DEPALMITOYLATION	0.110922	0.504623	0.173748	0.812618	1.32152	2	LYPLAL1,ABHD17C
GOBP_PROTEIN_DEPALMITOYLATION	0.110922	0.504623	0.173748	0.812618	1.32152	2	LYPLAL1,ABHD17C
GOMF_PALMITOYL-(PROTEIN)_HYDROLASE_ACTIVITY	0.110922	0.504623	0.173748	0.812618	1.32152	2	LYPLAL1,ABHD17C
GOMF_PALMITOYL_HYDROLASE_ACTIVITY	0.110922	0.504623	0.173748	0.812618	1.32152	2	LYPLAL1,ABHD17C
RAO_BOUND_BY_SALL4	0.111111	0.504623	0.145516	0.322283	1.31874	45	FGFR2,SLC44A1,TPD52,DGKH,ZNF608,FRYL,SLC5A1,SLC39A14,RHOB,ZNF148,STK38,AEBP2,EPHX2,JARID2,EPC2,FGD4,SLCO5A1,SUSD6,TTC39B,TLK1,WTAP,NBR1,TSPAN15,HSD17B11,SLC25A40
GOCC_NEUROFILAMENT	0.111111	0.504623	0.188204	0.950105	1.26196	1	SHANK2
GOMF_SYNAPTIC_RECEPTOR_ADAPTOR_ACTIVITY	0.111111	0.504623	0.188204	0.950105	1.26196	1	SHANK2
chr6q12	0.111111	0.504623	0.188204	0.949756	1.26149	1	PHF3
GOBP_HISTONE_H3-K27_DEMETHYLATION	0.111111	0.504623	0.188204	0.949407	1.26103	1	KDM6A
GOMF_HISTONE_H3-TRI/DI-METHYL-LYSINE-27_DEMETHYLASE_ACTIVITY	0.111111	0.504623	0.188204	0.949407	1.26103	1	KDM6A
HP_EVERSION_OF_LATERAL_THIRD_OF_LOWER_EYELIDS	0.111111	0.504623	0.188204	0.949407	1.26103	1	KDM6A
GOBP_RRNA_BASE_METHYLATION	0.111111	0.504623	0.188204	0.948709	1.2601	1	METTL15
GOMF_RRNA_(CYTOSINE)_METHYLTRANSFERASE_ACTIVITY	0.111111	0.504623	0.188204	0.948709	1.2601	1	METTL15
GOMF_RRNA_(CYTOSINE-N4-)-METHYLTRANSFERASE_ACTIVITY	0.111111	0.504623	0.188204	0.948709	1.2601	1	METTL15
MIR4729	0.111111	0.504623	0.13649	0.245091	1.24288	169	FGFR2,ETNK1,OLFM4,STARD13,LARGE1,MBNL3,SLC9A2,PTBP2,ZNF519,KITLG,MED13L,DGKH,PTEN,CEP350,ARL15,CBFA2T2,PDLIM1,DUSP10,MAPK8,SNX13,JMY,WNK1,FSD1L,ANKRD28,SPPL3,MYO6,ACIN1,MOB3B,MARCHF7,ITFG1,MRPS28,RFX3,AEBP2,LPGAT1,BBX,ZNF638,ALDH7A1,NRIP1,ARGLU1,ARMC2,SLC25A16,HNRNPH3,PCMTD2,ZMYND11,EXPH5,CEP128,FCHO2,ARFGEF3,RAB3IP,LRP6,NEK7,ZDHHC21,RIN2,RAB27B,EMSY,RMND5A,PDS5A,MCM9,ZMYM4,NCOA6,OGA,ATXN1,ZMYM2,TBC1D12,TNS3,MAP3K2,SMIM14,CREBZF,RNF38,ZNRF2,BRWD3,ZBTB1,CDC42SE2,KIAA0825,HIPK1,RB1CC1,ZC4H2,ZFX,SENP6,STEAP2,GPBP1,PI4K2B,CDC73,TP53BP1,AGTPBP1,ZC3H6
HP_ABNORMALITY_OF_THE_LYMPHATIC_SYSTEM	0.111236	0.505123	0.138022	0.259313	1.26914	124	GLIS3,WWOX,FGFR2,FOXP1,LYZ,PIK3R1,CASK,SF3B1,SOS1,CFTR,FAM111A,MGMT,PTEN,CASZ1,HLA-B,STIL,LRBA,ALPK1,ABCD3,COG6,RERE,TET2,TNFRSF11A,BRAF,DCDC2,SUMF1,SNX14,CDIN1,COG5,JAK1,CTSA,SMAD4,GPC4,EPG5,DISP1,NOTCH1,PNPLA2,ALMS1,IRF2BP2,SLC17A5
TCTGATC_MIR383	0.111413	0.505541	0.153159	0.436083	1.37373	16	FOXN3,IVNS1ABP,ARID2,ZFHX3
GOCC_GOLGI-ASSOCIATED_VESICLE_MEMBRANE	0.111413	0.505541	0.153159	0.435849	1.37299	16	ITM2B,CFTR,SPPL3,ZDHHC13,AP1G1,PKD1,SYNRG,SPPL2B,CLTC,CLTA,COPG2,AFTPH
GOBP_N-TERMINAL_PROTEIN_LIPIDATION	0.11146	0.505541	0.165657	0.726902	1.35934	3	HHAT,PPM1B
YAMASHITA_LIVER_CANCER_WITH_EPCAM_DN	0.11146	0.505541	0.165657	0.726536	1.35865	3	HMGCS2,ECHDC2
GOMF_SOLUTE:PROTON_ANTIPORTER_ACTIVITY	0.11146	0.505541	0.165657	0.726257	1.35813	3	SLC9A2,CLCN5,SLC9A4
LEIN_LOCALIZED_TO_DISTAL_AND_PROXIMAL_DENDRITES	0.11146	0.505541	0.165657	0.726122	1.35788	3	MT-ATP6,BTBD3
chr1q43	0.11146	0.505541	0.165657	0.726074	1.35779	3	CHRM3,MTR
HP_ERECTILE_DYSFUNCTION	0.11146	0.505541	0.165657	0.72486	1.35552	3	SLC40A1,LMNB1,WDR11
HP_IMPOTENCE	0.11146	0.505541	0.165657	0.72486	1.35552	3	SLC40A1,LMNB1,WDR11
FAN_EMBRYONIC_CTX_EX_4_EXCITATORY_NEURON	0.111588	0.505722	0.282013	-0.323396	-1.4208	30	LINC00342,LMO7,PLEC,ACADVL,GDA,GOLGA8A
GSE4748_CTRL_VS_CYANOBACTERIUM_LPSLIKE_STIM_DC_3H_DN	0.111588	0.505722	0.282013	-0.327862	-1.41275	29	IER3,MIF,MYOF,ADAM9,DNAJC2,UQCR11,GNL3,GIPC1,METAP2,PSMD12,DDX1,ASL
E2F3_UP.V1_DN	0.111538	0.505722	0.266351	-0.385719	-1.41184	17	GPRC5A,SERPINB1,POP1,NT5C,MACF1,URB1,EHMT1
GSE11057_EFF_MEM_VS_CENT_MEM_CD4_TCELL_UP	0.111588	0.505722	0.282013	-0.326779	-1.40809	29	ANXA2,LRRFIP1,ACTN4,TMEM163,PERP,VCL,ZNF438,CD58
GSE30962_PRIMARY_VS_SECONDARY_CHRONIC_LCMV_INF_CD8_TCELL_DN	0.111588	0.505722	0.282013	-0.323301	-1.3931	29	ANXA1,NDRG1,TMEM163,PERP,FAT1
GSE2770_UNTREATED_VS_TGFB_AND_IL4_TREATED_ACT_CD4_TCELL_48H_DN	0.111588	0.505722	0.282013	-0.322372	-1.38909	29	NDRG1,LRP8,BHLHE40,PUM3,IL1RN,LHFPL2,ABCF1,NPAS2,PPIB
HP_GASTROINTESTINAL_INFLAMMATION	0.11245	0.505729	0.271289	-0.361996	-1.41647	21	LAMA3,LAMB3,ACADVL
GOMF_PROTEASE_BINDING	0.112069	0.505729	0.282013	-0.336228	-1.40468	26	ANXA2,LDLR,SERPINB6,RIOK3,ITGA3,CST3,SH3PXD2A,ITGB1,VCP,TNFRSF10A
PID_ANGIOPOIETIN_RECEPTOR_PATHWAY	0.112202	0.505729	0.155242	0.506127	1.39346	10	PIK3R1,ELF2,MAPK8
PID_CXCR3_PATHWAY	0.112202	0.505729	0.155242	0.505596	1.392	10	MAP2K6,PIK3R1,PIK3R3,RICTOR
GOBP_ENDOTHELIAL_CELL_DIFFERENTIATION	0.112069	0.505729	0.282013	-0.332748	-1.39014	26	EZR,FASN,ID1,MET,VEGFA,VCL
WP_PHOSPHODIESTERASES_IN_NEURONAL_FUNCTION	0.112952	0.505729	0.160801	0.603613	1.39013	6	PDE7A,PDE3B,PDE8A,PPP1R1B,CREB1
GOBP_REGULATION_OF_SYNAPSE_ASSEMBLY	0.112202	0.505729	0.155242	0.504308	1.38846	10	FARP1,EPHB2,APP,ADNP,GPC4
HP_TRIPHALANGEAL_THUMB	0.112952	0.505729	0.160801	0.601272	1.38474	6	FGFR2,BRIP1,FANCC
BRCA1_DN.V1_UP	0.112952	0.505729	0.160801	0.601143	1.38444	6	MYBPC1,CTNNA3,GABRB1
GOBP_HEART_TRABECULA_MORPHOGENESIS	0.112952	0.505729	0.160801	0.601064	1.38426	6	SOS1,RBPJ,BMPR1A,NOTCH1
GSE21927_BALBC_VS_C57BL6_MONOCYTE_TUMOR_UP	0.112069	0.505729	0.282013	-0.330345	-1.38011	26	BHLHE40,GPI,MIF,PFN1,ABCF1,GNL3,NCLN,GCN1
YAO_TEMPORAL_RESPONSE_TO_PROGESTERONE_CLUSTER_5	0.111717	0.505729	0.222056	-0.640442	-1.3796	4	IER3,VEGFA
GOCC_PROTEASOME_REGULATORY_PARTICLE,_LID_SUBCOMPLEX	0.112981	0.505729	0.206588	-0.828272	-1.37639	2	PSMD12,PSMD14
GOBP_REGULATION_OF_APPETITE	0.112981	0.505729	0.206588	-0.827225	-1.37465	2	SLC22A3,PPARA
WP_ASPIRIN_AND_MIRNAS	0.112981	0.505729	0.206588	-0.827225	-1.37465	2	VEGFA,PPARA
GOCC_SORTING_ENDOSOME	0.112981	0.505729	0.206588	-0.826848	-1.37402	2	LDLR
ZHAN_LATE_DIFFERENTIATION_GENES_DN	0.112981	0.505729	0.206588	-0.826848	-1.37402	2	PKM
GOBP_REGULATION_OF_PROSTAGLANDIN_BIOSYNTHETIC_PROCESS	0.112981	0.505729	0.206588	-0.826598	-1.37361	2	ANXA1
GOBP_REGULATION_OF_UNSATURATED_FATTY_ACID_BIOSYNTHETIC_PROCESS	0.112981	0.505729	0.206588	-0.826598	-1.37361	2	ANXA1
GOBP_STRIATED_MUSCLE_CONTRACTION	0.112752	0.505729	0.151149	0.416714	1.37254	19	CTNNA3,MAP2K6,CAMK2D,ARHGEF11,CACNA1D,SMAD5,KCNJ3,P2RX4,DLG1,ASB3,NOS1AP,AKAP9
GOBP_ACTOMYOSIN_CONTRACTILE_RING_ASSEMBLY	0.112981	0.505729	0.206588	-0.825373	-1.37157	2	PLEC
GOBP_ACTOMYOSIN_CONTRACTILE_RING_ORGANIZATION	0.112981	0.505729	0.206588	-0.825373	-1.37157	2	PLEC
GOBP_ASSEMBLY_OF_ACTOMYOSIN_APPARATUS_INVOLVED_IN_CYTOKINESIS	0.112981	0.505729	0.206588	-0.825373	-1.37157	2	PLEC
GOBP_NEGATIVE_REGULATION_OF_MACROPHAGE_ACTIVATION	0.112981	0.505729	0.206588	-0.824687	-1.37043	2	LDLR
GOBP_NEGATIVE_REGULATION_OF_MICROGLIAL_CELL_ACTIVATION	0.112981	0.505729	0.206588	-0.824687	-1.37043	2	LDLR
GOBP_NEGATIVE_REGULATION_OF_NEUROINFLAMMATORY_RESPONSE	0.112981	0.505729	0.206588	-0.824687	-1.37043	2	LDLR
GOBP_REGULATION_OF_MICROGLIAL_CELL_ACTIVATION	0.112981	0.505729	0.206588	-0.824687	-1.37043	2	LDLR
GOBP_REGULATION_OF_NEUROINFLAMMATORY_RESPONSE	0.112981	0.505729	0.206588	-0.824687	-1.37043	2	LDLR
HP_HYPOPLASTIC_ANEMIA	0.112981	0.505729	0.206588	-0.824084	-1.36943	2	RMRP,LPIN2
REACTOME_TRIGLYCERIDE_BIOSYNTHESIS	0.112981	0.505729	0.206588	-0.824084	-1.36943	2	DGAT1,LPIN2
REACTOME_POTENTIAL_THERAPEUTICS_FOR_SARS	0.112069	0.505729	0.282013	-0.327756	-1.36929	26	HSP90AA1,RCOR1,VEGFA,IFNGR2,MTA1,PTGES3,ITGB1,GATAD2A
HP_LONG_TOE	0.112981	0.505729	0.206588	-0.823735	-1.36885	2	GATAD2B,PUF60
GOBP_POSITIVE_REGULATION_OF_PEPTIDYL-TYROSINE_AUTOPHOSPHORYLATION	0.112981	0.505729	0.206588	-0.823386	-1.36827	2	VEGFA,IQGAP1
GOBP_REGULATION_OF_PEPTIDYL-TYROSINE_AUTOPHOSPHORYLATION	0.112981	0.505729	0.206588	-0.823386	-1.36827	2	VEGFA,IQGAP1
GOBP_CHOLINE_METABOLIC_PROCESS	0.111811	0.505729	0.165657	0.676931	1.36792	4	CHKA,SLC44A1,ALDH7A1
HP_BILATERAL_MICROPHTHALMOS	0.111811	0.505729	0.165657	0.676881	1.36782	4	MED13L,FAM111A,RTTN
GSE12845_IGD_NEG_BLOOD_VS_PRE_GC_TONSIL_BCELL_UP	0.112069	0.505729	0.282013	-0.327254	-1.36719	26	S100A6,ANXA2,TMSB10,OSBPL10,ITGA3,ITPK1
GOBP_RESPONSE_TO_IRON_ION	0.112329	0.505729	0.222056	-0.716395	-1.36382	3	TFF1,CCND1
GOBP_MATURATION_OF_SSU-RRNA_FROM_TRICISTRONIC_RRNA_TRANSCRIPT_(SSU-RRNA,_5.8S_RRNA,_LSU-RRNA)	0.112329	0.505729	0.222056	-0.716131	-1.36331	3	HEATR1,NOL10,RRS1
PID_AR_TF_PATHWAY	0.112011	0.505729	0.152145	0.411673	1.3593	20	TRIM24,NCOA2,MAP2K6,NCOA1,TMPRSS2,MAPK8,CREBBP
GSE27786_LSK_VS_ERYTHROBLAST_DN	0.112925	0.505729	0.152145	0.446681	1.35837	14	CIT,ECHDC2,TYMS,CACNA1D,PIK3R3,NECTIN3,R3HCC1L,ACSS1,RAP1A,PI4K2B
chr9p24	0.112925	0.505729	0.152145	0.446618	1.35818	14	GLIS3,SPATA6L,AK3,RIC1,RFX3,ERMP1,KANK1,KIAA2026
WP_MET_IN_TYPE_1_PAPILLARY_RENAL_CELL_CARCINOMA	0.112011	0.505729	0.152145	0.411316	1.35812	20	PIK3R1,SOS1,GAB1,MAPK8,BRAF,PIK3R3,STRN
GOMF_ALDEHYDE_DEHYDROGENASE_(NAD+)_ACTIVITY	0.112329	0.505729	0.222056	-0.713277	-1.35788	3	ALDH3A1
GOMF_ALDEHYDE_DEHYDROGENASE_[NAD(P)+]_ACTIVITY	0.112329	0.505729	0.222056	-0.713277	-1.35788	3	ALDH3A1
MODULE_194	0.112329	0.505729	0.222056	-0.713277	-1.35788	3	ALDH3A1
MODULE_464	0.112329	0.505729	0.222056	-0.713277	-1.35788	3	ALDH3A1
GOCC_GRANULAR_COMPONENT	0.112329	0.505729	0.222056	-0.713235	-1.3578	3	NPM1,SURF6
REACTOME_RHOJ_GTPASE_CYCLE	0.112882	0.505729	0.15017	0.404756	1.35775	21	DIAPH3,PIK3R1,TMPO,FNBP1L,OPHN1,WASL,WWP2,ARHGEF7,STEAP3,TRIO,ARHGAP32
GOBP_PROTEIN_LOCALIZATION_TO_CHROMOSOME	0.112434	0.505729	0.15017	0.394812	1.3566	23	H1-5,NIPBL,TNKS,RB1,WAPL,SPIDR,SETD2,MCM9,XRCC4,HDAC8,MTBP,MRNIP,SLF2,TASOR,POT1
GOMF_HISTONE_METHYLTRANSFERASE_ACTIVITY_(H3-K9_SPECIFIC)	0.112329	0.505729	0.222056	-0.711941	-1.35534	3	EHMT1,SETDB1,ASH1L
SANCHEZ_MDM2_TARGETS	0.112329	0.505729	0.222056	-0.711155	-1.35384	3	IL1RN,CCND1
HP_LOW_MOLECULAR_WEIGHT_PROTEINURIA	0.11303	0.505729	0.164406	0.723834	1.3536	3	CLCN5,NDUFAF6,OCRL
GOBP_CELL_PROLIFERATION_INVOLVED_IN_HEART_VALVE_DEVELOPMENT	0.11303	0.505729	0.164406	0.723813	1.35356	3	SMAD4,NOTCH1,BMPR2
GOBP_CELL_PROLIFERATION_INVOLVED_IN_HEART_VALVE_MORPHOGENESIS	0.11303	0.505729	0.164406	0.723813	1.35356	3	SMAD4,NOTCH1,BMPR2
GOBP_REGULATION_OF_CELL_PROLIFERATION_INVOLVED_IN_HEART_VALVE_MORPHOGENESIS	0.11303	0.505729	0.164406	0.723813	1.35356	3	SMAD4,NOTCH1,BMPR2
CHO_NR4A1_TARGETS	0.112329	0.505729	0.222056	-0.710894	-1.35334	3	INSIG1,KDM5A,SLC3A2
GOMF_CALCIUM-RELEASE_CHANNEL_ACTIVITY	0.11303	0.505729	0.164406	0.723512	1.35299	3	ITPR2,TPCN1,PKD2
GOMF_LONG-CHAIN-ACYL-COA_DEHYDROGENASE_ACTIVITY	0.112329	0.505729	0.222056	-0.710604	-1.35279	3	ACADVL
GOMF_VERY-LONG-CHAIN-ACYL-COA_DEHYDROGENASE_ACTIVITY	0.112329	0.505729	0.222056	-0.710604	-1.35279	3	ACADVL
HP_CORNEAL_DYSTROPHY	0.112329	0.505729	0.222056	-0.710592	-1.35277	3	COL17A1
GOBP_INTERKINETIC_NUCLEAR_MIGRATION	0.11303	0.505729	0.164406	0.723115	1.35225	3	PCM1,DOCK7,CEP120
GOBP_R-LOOP_DISASSEMBLY	0.112329	0.505729	0.222056	-0.709971	-1.35159	3	DDX21,SIRT7
HP_ABNORMALITY_OF_RENIN_ANGIOTENSIN_SYSTEM	0.11303	0.505729	0.164406	0.722347	1.35082	3	NR3C2,CACNA1D
HP_ABNORMAL_CIRCULATING_RENIN	0.11303	0.505729	0.164406	0.722347	1.35082	3	NR3C2,CACNA1D
GOCC_MITOCHONDRION-DERIVED_VESICLE	0.11303	0.505729	0.164406	0.722007	1.35018	3	PRKN,DNM1L,VPS35
HP_ABNORMAL_HUMERUS_MORPHOLOGY	0.112329	0.505729	0.222056	-0.709096	-1.34992	3	FLNB
STARK_HYPPOCAMPUS_22Q11_DELETION_DN	0.11303	0.505729	0.164406	0.721837	1.34986	3	FOXN3,DGCR8
DESCARTES_MAIN_FETAL_URETERIC_BUD_CELLS	0.11303	0.505729	0.164406	0.720811	1.34795	3	NAALADL2,MYO6
GOBP_POSITIVE_REGULATION_OF_AMINE_TRANSPORT	0.11303	0.505729	0.164406	0.720752	1.34783	3	SLC12A2,RAB3GAP1
GOBP_POSITIVE_REGULATION_OF_AMINO_ACID_TRANSPORT	0.11303	0.505729	0.164406	0.720752	1.34783	3	SLC12A2,RAB3GAP1
GOBP_REGULATION_OF_AMINO_ACID_TRANSPORT	0.11303	0.505729	0.164406	0.720752	1.34783	3	SLC12A2,RAB3GAP1
GOBP_MODULATION_OF_AGE-RELATED_BEHAVIORAL_DECLINE	0.11303	0.505729	0.164406	0.720321	1.34703	3	BAZ2B,APP,PICALM
HP_SKULL_ASYMMETRY	0.11303	0.505729	0.164406	0.720196	1.34679	3	FGFR2,RSPRY1
GSE3920_IFNA_VS_IFNB_TREATED_ENDOTHELIAL_CELL_UP	0.112219	0.505729	0.145516	0.341348	1.34192	39	ZBTB20,BCAS3,MYO10,SYNE2,ABCA5,LARGE1,AMACR,APPL2
HP_HEMIPLEGIA_HEMIPARESIS	0.111969	0.505729	0.148262	0.356038	1.33671	33	LARGE1,PTEN,CASZ1,HLA-B,RBPJ,RERE,BMPR1A,RRM2B,MT-ND1,SLC12A6,NOTCH1,RNASEH2B,TSC1,UBE4B,IQCB1,PNPLA8,MLH3,SPATA7,B3GALNT2
GSE11961_FOLLICULAR_BCELL_VS_MARGINAL_ZONE_BCELL_UP	0.112801	0.505729	0.146416	0.349425	1.33036	35	CEMIP2,SDK1,ATF7IP2,RASAL2,ARL15,FOXO3,SWT1,TMEM168,BTRC,SMURF2,KLHL20,BMPR2,EMSY,TRIQK,ARFGEF2,SOS2,VOPP1,SESN3,CREBRF,POT1,GLCCI1,SHPRH,PAPSS2
HP_THORACIC_AORTIC_ANEURYSM	0.113022	0.505729	0.143759	0.321117	1.32474	47	SLC12A2,ZMIZ1,TNRC6B,PIGN,CASZ1,HLA-B,RERE,TANC2,SMAD4,JARID2,NOTCH1,GTF2I,PKD2,SMAD2,PKD1,WDFY3,BPTF,KMT2E,UBE4B,HS2ST1
MIR3168	0.112763	0.505729	0.144631	0.321913	1.31812	46	COBLL1,ARID2,NFIA,BRWD1,NFAT5,FAM169A,FOXO3,ZNF644,CCDC91,ANKRD28,BMPR1A,ZMAT3,SCML1,CA8,G3BP2,MBNL1,HNMT,ACAP2,SLC9A4,BMPR2,ZDHHC21,KAT6A,ZMYM2,UBR3,IQCB1
