## Supplemental Material file S4 for "Synergic activity of FGFR2 and MEK inhibitors in the treatment of FGFR2-amplified cancers of unknown primary" (part 5 of 8)

### Sheet: l2 (continued)
pathway	pval	padj	log2err	ES	NES	size	leadingEdge
ETS2_B	0.113043	0.505729	0.144631	0.314827	1.3115	52	ITPR2,PCDH7,MUC13,STARD13,KDM6A,MEIS2,SPATA6,TCF12,DMTF1,NIPBL,CACNA1D,FOXO3,ADNP,CCDC91,ZMAT3,ARHGEF12
GSE5679_CTRL_VS_PPARG_LIGAND_ROSIGLITAZONE_TREATED_DC_DN	0.113043	0.505729	0.144631	0.314755	1.31119	52	INPP4B,PIK3R1,TNRC6B,PLCB4,NR3C2,ITM2B,HLA-B,SH3BGRL2,SNX13,SUCO,OSBPL9,ROCK1,ITGB8,SCAF8,ARHGEF12,RFX3,WASL
MIR371A_5P	0.112183	0.505729	0.142901	0.297447	1.30035	66	CTNNA3,ZKSCAN1,CCSER2,TNRC6B,KDM6A,PCMTD1,SS18,MACROD2,FNBP1L,SH3BGRL2,MAPK8,ZNF644,TET2,ITGB8,FBXL20,NEK3,FGD4,PHTF2,MKLN1,TLK1,SEC24A,SCAI,AP1G1,CCDC50,KRIT1,PGAP1,ABHD18,TTC39C,CCNY,SRSF3,KDM3B,SMAP1,CDC73,CDK13,ZC3H6,KIAA0232,HBS1L,TMEM50B,SYNJ2BP,GXYLT1,SANBR,MAP3K1,HELZ
HP_ABNORMALITY_OF_THE_SPLEEN	0.113033	0.505729	0.138805	0.269269	1.27557	103	GLIS3,FGFR2,LYZ,PIK3R1,CASK,SF3B1,SOS1,CFTR,FAM111A,PTEN,CASZ1,HLA-B,STIL,LRBA,ALPK1,ABCD3,COG6,RERE,TET2,TNFRSF11A,BRAF,DCDC2,SUMF1,SNX14,CDIN1,COG5,JAK1,CTSA,SMAD4,GPC4,DISP1,NOTCH1,PNPLA2,ALMS1,SLC17A5
MIR548F_5P	0.112472	0.505729	0.13649	0.254722	1.26795	132	GLIS3,FOXN3,IVNS1ABP,PIP5K1B,CDK19,MID1,DENND4C,TENT2,MED13L,PPM1B,NDFIP2,STXBP5,CBR4,MAP3K20,SPATA6L,MAPK8,CERT1,ADNP,PIK3R3,STRN,RICTOR,ZMAT3,CLINT1,KCNJ3,AEBP2,STXBP6,IPMK,DAPK1,SMAD4,GPBP1L1,YTHDF3,MAPRE2,SOX6,ARHGEF7,EPC2,MDM4,ACYP2,CNOT4,SMURF2,RFX7,LRP6,GCC2,CPEB3,BMPR2,CPSF6,SLC6A6,LRRC8B,ABI1,PDS5A,RGL1,TSC1,BPTF,KMT2E,TRIO,DOCK9,BRWD3,ZBTB41,CREB1,PROX1,LCOR,MIER1,NPTN,SNX27,CTDSPL2,ZNF708,AFTPH,SCAF11,CLIP1,FZD6,NR2C2
CHOI_ATL_ACUTE_STAGE	0.11245	0.505729	0.188204	-0.949756	-1.2612	1	MET
GOBP_ENDOTHELIAL_CELL_MORPHOGENESIS	0.11245	0.505729	0.188204	-0.949756	-1.2612	1	MET
GOBP_NEGATIVE_REGULATION_OF_GUANYL-NUCLEOTIDE_EXCHANGE_FACTOR_ACTIVITY	0.11245	0.505729	0.188204	-0.949756	-1.2612	1	MET
GOBP_NEGATIVE_REGULATION_OF_HYDROGEN_PEROXIDE-MEDIATED_PROGRAMMED_CELL_DEATH	0.11245	0.505729	0.188204	-0.949756	-1.2612	1	MET
GOBP_NEGATIVE_REGULATION_OF_THROMBIN-ACTIVATED_RECEPTOR_SIGNALING_PATHWAY	0.11245	0.505729	0.188204	-0.949756	-1.2612	1	MET
GOBP_REGULATION_OF_THROMBIN-ACTIVATED_RECEPTOR_SIGNALING_PATHWAY	0.11245	0.505729	0.188204	-0.949756	-1.2612	1	MET
GOBP_THROMBIN-ACTIVATED_RECEPTOR_SIGNALING_PATHWAY	0.11245	0.505729	0.188204	-0.949756	-1.2612	1	MET
GOMF_HEPATOCYTE_GROWTH_FACTOR-ACTIVATED_RECEPTOR_ACTIVITY	0.11245	0.505729	0.188204	-0.949756	-1.2612	1	MET
REACTOME_MET_RECEPTOR_ACTIVATION	0.11245	0.505729	0.188204	-0.949756	-1.2612	1	MET
GOCC_CUL5-RING_UBIQUITIN_LIGASE_COMPLEX	0.11245	0.505729	0.188204	-0.949407	-1.26074	1	ELOB
GOCC_ELONGIN_COMPLEX	0.11245	0.505729	0.188204	-0.949407	-1.26074	1	ELOB
GOMF_INOSITOL-1,4-BISPHOSPHATE_1-PHOSPHATASE_ACTIVITY	0.11245	0.505729	0.188204	-0.949058	-1.26028	1	INPP1
HOWARD_B_CELL_INACT_MONOV_INFLUENZA_A_INDONESIA_05_2005_H5N1_AGE_18_49YO_1DY_UP	0.11245	0.505729	0.188204	-0.949058	-1.26028	1	INPP1
TGACAGNY_MEIS1_01	0.112335	0.505729	0.135741	0.247582	1.24908	158	SLC12A2,STK3,PRKN,SESN1,MYBPC1,UNC13B,DMXL1,SHANK2,NCKAP5,NR3C2,UBE2H,CASK,MEIS2,KITLG,MAP3K13,ANKRD12,EPHB2,DMTF1,LIMK2,PDLIM1,NIPBL,FOXO3,ARFGEF1,KMT2C,GOLPH3L,NSD3,NME7,CHN2,TET2,BRAF,SSH2,PIK3R3,DOP1A,SCML1,ARHGEF12,CDIN1,RFX3,ZNF638,NLK,CTSA,MTMR3,MAP2K5,TFDP2,PPM1D,TACC1,BARX2
GOBP_IMMUNE_RESPONSE	0.112206	0.505729	0.287805	-0.178654	-1.18125	186	ACTG1,ANXA1,PLEC,CDC37,CD55,HSP90AA1,EZR,LRP8,DDX21,PRSS3,EPHA2,FLNB,GPI,MIF,GAPDH,DDIT4,RIOK3,S100A14,IL1RN
HP_SHORT_PALPEBRAL_FISSURE	0.113134	0.506003	0.148262	0.366701	1.34588	30	BRIP1,RBPJ,CREBBP,ZNF148,SNX14,SMAD4,FANCC,MAPRE2,PPP1R12A,SOX6,NUAK2,USP9X,BPTF,KAT6B,FANCL,CDK13,SMARCA2,SOX9,COG7,WAC,CEP57,PIEZO2,ERMARD,KMT2A
GSE22886_IGM_MEMORY_BCELL_VS_BLOOD_PLASMA_CELL_UP	0.113134	0.506003	0.148262	0.359293	1.33397	32	TRAF5,NCOA1,SLC4A4,BRWD1,FAM111A,RETREG1,FMO5,ANKH,CBFA2T2,ENAH,APP,FRY,WWP2,MAPRE2
chr18p11	0.113233	0.506315	0.152145	0.457638	1.3679	13	CEP192,ZNF519,ANKRD12,TYMS
ACAACCT_MIR453	0.113233	0.506315	0.152145	0.457384	1.36714	13	NCOA1,KDM6A,MBD5,CREBZF,NIPAL2,DDX11,ZFX,SNX27,CDK13,MLLT3
GOBP_CELLULAR_RESPONSE_TO_TUMOR_NECROSIS_FACTOR	0.113294	0.50643	0.287805	-0.289869	-1.33921	37	KRT18,ZFP36L2,CLDN18,ACTN4,ABCC2,GSTP1,MAP3K5,CD58
GSE17721_0.5H_VS_4H_PAM3CSK4_BMDC_DN	0.1133	0.50643	0.143759	0.32315	1.33377	48	MYO10,NCOA2,PHF3,SGMS1,BRWD1,ZFYVE16,PSPC1,BRAF,UBE2W,SRSF1,WSB1,WASHC4,JAK1,PLSCR1,YTHDC1
MIR4291	0.113318	0.50643	0.1396	0.272148	1.27106	97	SLC12A2,PRLR,CTNNA3,MLXIP,TSC22D1,TMPO,STAG2,CAMK2D,KITLG,ZFHX3,OXR1,CIT,CERT1,COG6,EXOC6B,RASSF6,ANKRD28,ITGB8,ARHGEF12,CPD,COG5,FAM172A,MTMR3,ATP9A,PTBP3,SRSF6,CLASP1,MBNL1,THEM4,ZNF254,RFX7,GCC2,NFATC2,USP9X,TLK1,DMXL2,PER1,AP1G1,MBTD1,GSK3B,SEPSECS,AKAP9,ZBTB1,BTAF1,HIPK1,PROX1
PEDERSEN_METASTASIS_BY_ERBB2_ISOFORM_7	0.113318	0.50643	0.1396	0.27198	1.27028	97	GLIS3,PBX1,WWOX,DLEU2,PRLR,ELAPOR1,NR5A2,MYO10,PDE3B,SYNE2,FAM110B,PIK3R1,ETS2,TMPO,RBM12B,LRIG1,HLA-B,TYMS,CACNA1D,TSPAN3,LCORL,SRSF1,CA8,TFPI,CFLAR,HMGN3,POLA1,UBE2E3,SLC12A6,MIPEP,GEN1,LMNB1,CEP128,CDC7,DAAM1,PHF14,ARL4A
HP_SPARSE_EYELASHES	0.113636	0.506474	0.24134	-0.524415	-1.42168	7	ODC1,ITGA3,RMRP
WP_PREGNANE_X_RECEPTOR_PATHWAY	0.113636	0.506474	0.24134	-0.52436	-1.42153	7	ABCC3,HSP90AA1,ABCC2
IRITANI_MAD1_TARGETS_DN	0.113636	0.506474	0.24134	-0.521932	-1.41494	7	NPM1,GPI,EEF1G,AHCY
MADAN_DPPA4_TARGETS	0.113636	0.506474	0.24134	-0.521351	-1.41337	7	GPX2,SERPINB6
GOMF_COLLAGEN_BINDING	0.113402	0.506474	0.248911	-0.466101	-1.41232	9	ADAM9,ITGA3,PPIB,ITGB1
GOBP_POSITIVE_REGULATION_OF_BLOOD_VESSEL_ENDOTHELIAL_CELL_MIGRATION	0.113636	0.506474	0.24134	-0.518773	-1.40638	7	ANXA1,VEGFA
MORF_ETV3	0.113604	0.506474	0.154191	0.501675	1.38121	10	DAPK2,PIGR,EPHB2
FAELT_B_CLL_WITH_VH_REARRANGEMENTS_DN	0.113604	0.506474	0.154191	0.501657	1.38116	10	VPS13B,TRAPPC8,JARID2,ZMYND11
MIR6751_5P	0.113604	0.506474	0.154191	0.501614	1.38104	10	MEIS2,ELK4,CFLAR,ZFAND1,MAGI3,CRTC1,CCDC186
MIR6803_5P	0.113604	0.506474	0.154191	0.501614	1.38104	10	MEIS2,ELK4,CFLAR,ZFAND1,MAGI3,CRTC1,CCDC186
GOBP_POSITIVE_REGULATION_OF_DOUBLE-STRAND_BREAK_REPAIR	0.113604	0.506474	0.154191	0.500615	1.37829	10	ARID2,MGMT,SPIDR,SPIRE2,DDX11,KMT5B,MRNIP,SLF2
MIR12121	0.113604	0.506474	0.154191	0.499475	1.37515	10	OXR1,ZNF117,ZNF138,ZNF107,BPTF,ZNF708,GPR158,ZNRF3,ZNF493,LNPEP
HP_APLASIA_HYPOPLASIA_OF_THE_OPTIC_NERVE	0.113604	0.506474	0.154191	0.499332	1.37476	10	LARGE1,STAG2,CASK,RTTN,WDR11
GSE24210_IL35_TREATED_VS_RESTING_TREG_UP	0.11336	0.506474	0.151149	0.423098	1.36752	18	MUC13,NDUFAF6,ZNF608,NSD3,CA13
HP_POSTERIOR_POLAR_CATARACT	0.113386	0.506474	0.164406	0.675977	1.36599	4	ZBTB20,ITM2B
GOBP_LUNG_EPITHELIUM_DEVELOPMENT	0.113573	0.506474	0.153159	0.478861	1.35944	11	FGFR2,NFIB,GRHL2,RBPJ,SRSF6,PKD1,GATA6,CREB1
MIR938	0.113636	0.506474	0.15017	0.399225	1.35362	22	STIM2,DGKH,RBM33,SSH2,RICTOR,TNRC6C,UBE2W,APAF1,ZNRF1,NPTN,SMAP1,PDP1,HERPUD2,CREBRF,USP25
GSE40274_CTRL_VS_FOXP3_AND_HELIOS_TRANSDUCED_ACTIVATED_CD4_TCELL_DN	0.113636	0.506474	0.287857	-0.291721	-1.33132	34	HSP90B1,PKM,LGALS3BP,SND1,SSR4,ATP2A2,GNL3
GTATTAT_MIR3693P	0.113553	0.506474	0.142901	0.304538	1.30817	59	BAZ2B,FNIP1,TNRC6B,ARID2,CDK19,CASK,NCK2,OXR1,TCF12,NIPBL,FNBP1L,RBM33,PELI1,TRAPPC8,WSB1,KCNJ3,SP3,YTHDF3,MGAT4A,PPP1R12A,MBNL1,YAF2,BMPR2,SETD2,RELCH,CD2AP,RBM26,SRPK2,NBR1,RNF38
GSE17721_12H_VS_24H_LPS_BMDC_DN	0.113543	0.506474	0.287805	-0.26534	-1.29074	45	PKM,NPM1,DDIT4,FTL,STK24,FAU,TMA7,UQCRB,LRPPRC
GOBP_ORGANOPHOSPHATE_BIOSYNTHETIC_PROCESS	0.113583	0.506474	0.1396	0.268472	1.26006	100	PIK3C2G,INPP4B,PIP5K1B,ETNK1,CMPK1,PIK3R1,CHKA,SLC44A1,SGMS1,SERINC5,DGKH,PTEN,HMGCS2,PIGN,TYMS,IP6K2,NME7,SH3YL1,AK3,PLA2G4A,PIK3R3,RRM2B,LPGAT1,MTMR3,IPMK,SLC25A16,PDK4,PLSCR1,PI4KB,MTM1,PLD1,GNPAT,AFMID,SLC35B3,PIP4K2A,GCH1,CRLS1,PGAP1,ACSS1,GUCY2C,CDS1,PRPSAP1,PI4K2B,GK5,OCRL,INPP4A,ACSS2,ACSF3,SLC44A4,ATPSCKMT,DGUOK,AK9,LCLAT1,PIK3C2A,PAPSS2,PIK3C3,DCAKD,PANK3,ADSS2,XYLB,DLD,CHKB,MTHFD2L,STAT3,PIKFYVE
GOBP_REGULATION_OF_SIGNAL_TRANSDUCTION	0.113706	0.506717	0.128789	0.210168	1.17939	495	SEMA6A,MTRNR2L12,WWOX,STK3,ARHGEF28,FGFR2,IVNS1ABP,SRGAP3,PRKN,RALGAPA2,PIP5K1B,TRIM24,SESN1,PRLR,TRAF5,DAPK2,MCF2L,UNC13B,FOXP1,ZMIZ1,PDE3B,MAP2K6,TBCK,PIK3R1,FNIP1,NCOA1,STARD13,PHIP,DEPTOR,SPATA13,GAS6,SHANK2,ROR1,NR3C2,LGR5,MID1,SGMS1,APPL2,DENND4C,KLHL24,SOS1,PDCD4,NCK2,KITLG,MAP3K13,SH3BP4,NFAT5,CBLB,PPM1B,MBD5,PTEN,NRARP,EPHB2,CIT,NDFIP2,ARHGEF11,ARHGEF10L,CBFA2T2,TIAM2,PDE8A,FBXL17,TNKS,HIPK2,MGAT5,PUM2,RALGAPA1,PAWR,MAP3K20,DUSP10,PELI1,ARHGAP24,OPHN1,ALPK1,FOXO3,APP,ARFGEF1,SLC39A14,GALNT11,SNX13,RBPJ,CHN2,RB1,WNK1,ARHGAP12,RAPGEF2,CREBBP,TNFRSF11A,BRAF,DUSP16,RALGPS1,CASTOR2,DCDC2,SPPL3,BMPR1A,VWA2,RICTOR,ROCK1,LFNG,MOB3B,STK38
GSE13547_CTRL_VS_ANTI_IGM_STIM_BCELL_2H_UP	0.113757	0.506879	0.149208	0.394059	1.35401	23	INPP4B,SRGAP3,ANK3,BRIP1,GEN1,MIS18BP1,TOX,KDM4A,RBBP8,CDC14A,LY75,LIG1,HNRNPLL,GLCCI1,LCLAT1
HP_VOMITING	0.113798	0.506998	0.287805	-0.249286	-1.31715	62	LAMA3,ITGB4,LAMB3,PLEC,CD55,ACADVL,DGAT1,MET,SSR4,NDUFA1,GALE,ETFA
GOBP_MEMBRANE_DEPOLARIZATION	0.11396	0.507241	0.155242	0.53086	1.35937	8	ANK3,CAMK2D,CACNA1D
HP_DYSDIADOCHOKINESIS	0.113924	0.507241	0.154191	0.504953	1.34979	9	MRE11,LMNB1,ATXN1,GCH1,XRCC4
GOMF_TRANSCRIPTION_COACTIVATOR_BINDING	0.113924	0.507241	0.154191	0.504794	1.34936	9	CIT,CREBBP,ATF7,SMAD4,CCNT2
HP_ACNE	0.113924	0.507241	0.154191	0.504073	1.34744	9	FGFR2,MEIS2,HLA-B
GTAGGCA_MIR189	0.113924	0.507241	0.154191	0.50396	1.34713	9	SGMS1,BTBD3,RBM33,SEC16B,BPTF,SRPK2
GSE2770_IL12_AND_TGFB_VS_IL4_TREATED_ACT_CD4_TCELL_2H_DN	0.113971	0.507241	0.142901	0.31096	1.31563	55	PDE7A,RALGAPA2,PIK3R1,TNRC6B,DMXL1,BTBD9,CEP192,SERINC5,LYPLAL1,HIPK2,CERT1,AKAP11,PHF21A,MIB1,FAM172A,IPMK,RAB4A,PABIR2,MTIF3,BPTF,LINC00667,GSK3B,KIDINS220,ZBTB44,SLC49A4,SAT2,WDSUB1,PIK3C2A,TBC1D14,ANKRA2,ATG2B,CAB39L,SARAF,ASAH1,TGS1
GSE24671_CTRL_VS_BAKIMULC_INFECTED_MOUSE_SPLENOCYTES_UP	0.113971	0.507241	0.142901	0.310901	1.31537	55	BCAS3,COBLL1,CHD6,ZMIZ1,SF3B1,SGMS1,CBFA2T2,ARHGAP24,ZNF326,SSH2,MYO6,CLINT1,WSB1,GRAMD2B,PHF21A,MTA3,ZMYND11,SRSF6,AVL9,MAP1LC3A,STRN3,NCOA6,PCNX1,TSC1,LCOR,SYNRG,PIAS1,TAB2,SENP6,LENG8,HERPUD2,SESN3
GSE3982_MAST_CELL_VS_TH1_UP	0.113971	0.507241	0.142901	0.310684	1.31445	55	ZBTB20,TBC1D5,LYZ,DEPTOR,DCAF6,MEIS2,PDCD4,HERC1,ARL15,HBP1,DOP1A,SCML1,COG5,YLPM1,PPM1H,LPGAT1,ZMYND11,CEP70,PPP4R3B,HNMT,ASS1
HP_APLASIA_HYPOPLASIA_OF_THE_THUMB	0.11413	0.507887	0.151149	0.43348	1.36553	16	FGFR2,BRIP1,REV3L,NIPBL,RB1,FANCC,TRIO,HDAC8,FANCL,CUL3,LIG4
YAMASHITA_LIVER_CANCER_STEM_CELL_DN	0.114187	0.508043	0.248911	-0.460458	-1.44277	10	SULT1C2,GADD45A,GSTP1,MAP3K5,ACSL5,ACSL1
MIR6818_5P	0.11421	0.508043	0.149208	0.404357	1.35641	21	ZBTB20,SLC12A2,TNRC6B,RASAL2,SLC40A1,CCDC14,NRIP1
HP_ABNORMAL_PONS_MORPHOLOGY	0.11421	0.508043	0.149208	0.403803	1.35455	21	LARGE1,CASK,PTEN,RERE,SNX14,POGZ,EPG5,DISP1,DOCK7,RTTN,SEPSECS,B3GALNT2,SMARCA2,TMEM67,TSEN15,BRF1,UBE2A
GSE36009_WT_VS_NLRP10_KO_DC_LPS_STIM_UP	0.114251	0.508159	0.142901	0.320095	1.32052	47	BCAS3,TRIM24,CERS6,ZMIZ1,TMPO,XPR1,STAU2,SH3BP4,OXR1,FBXL17,HIPK2,EXOC4,NSMCE2,SPPL3,AGFG1,PI4KB,ARID1A,ALMS1,ORMDL1,CLDN12
HP_HYPOPLASTIC_FACIAL_BONES	0.114286	0.50825	0.151149	0.445717	1.35544	14	FGFR2,VPS13B,STIL,BRAF,DISP1,GTF2I,CEP120,DYM,OFD1,ABHD11
GAUTAM_EYE_IRIS_CILIARY_BODY_RIBOSOMAL_GENES_HIGH_FIBROBLASTS	0.114441	0.508286	0.21925	-0.639701	-1.378	4	GAPDH,SERF2
NAKAYA_PBMC_FLUAD_MALE_AGE_14_27YO_1D_POSTBOOST_VS_0D_PREIMM_MF59_ADJUVANTED_1DY_ATIV_UP	0.114441	0.508286	0.21925	-0.639647	-1.37789	4	MYOF,LHFPL2
AZARE_NEOPLASTIC_TRANSFORMATION_BY_STAT3_DN	0.114441	0.508286	0.21925	-0.638151	-1.37466	4	GPRC5A,HSPG2
GOBP_REGULATION_OF_MICROVILLUS_ORGANIZATION	0.114441	0.508286	0.21925	-0.637825	-1.37396	4	EZR,VIL1
DESCARTES_FETAL_CEREBELLUM_PURKINJE_NEURONS	0.114441	0.508286	0.21925	-0.637645	-1.37358	4	NPSR1
GOBP_POSITIVE_REGULATION_OF_MAMMARY_GLAND_EPITHELIAL_CELL_PROLIFERATION	0.114441	0.508286	0.21925	-0.637443	-1.37314	4	CCND1,ZNF703,RTN4,RREB1
GOBP_REGULATION_OF_MAMMARY_GLAND_EPITHELIAL_CELL_PROLIFERATION	0.114441	0.508286	0.21925	-0.637443	-1.37314	4	CCND1,ZNF703,RTN4,RREB1
REACTOME_CLASS_A_1_RHODOPSIN_LIKE_RECEPTORS	0.114441	0.508286	0.21925	-0.63719	-1.3726	4	NPSR1,ANXA1
GOBP_OVULATION_FROM_OVARIAN_FOLLICLE	0.114334	0.508286	0.170932	0.810471	1.31803	2	FOXO3,NRIP1
ROETH_TERT_TARGETS_UP	0.114334	0.508286	0.170932	0.810471	1.31803	2	PLA2G4A,NRIP1
HP_DECREASED_CIRCULATING_IGA_LEVEL	0.114458	0.508293	0.159647	0.600334	1.38258	6	IVNS1ABP,LRBA,TNFRSF11A,IRF2BP2
GOCC_ANAPHASE-PROMOTING_COMPLEX	0.114706	0.508494	0.227987	-0.590147	-1.3904	5	CDC27,ANAPC11,ANAPC5,CDC16,ANAPC2
XU_HGF_TARGETS_INDUCED_BY_AKT1_6HR	0.114706	0.508494	0.227987	-0.590105	-1.3903	5	PLAUR
HP_OSTEOLYSIS	0.114555	0.508494	0.15017	0.433531	1.38932	17	ZBTB20,RETREG1,RB1,WNK1,TET2,TNFRSF11A,MTX2
GSE17974_CTRL_VS_ACT_IL4_AND_ANTI_IL12_6H_CD4_TCELL_DN	0.11471	0.508494	0.15017	0.422654	1.36609	18	PEAK1,GABRB1,SLC39A14,CHN2,RBM14,STXBP6,BDH1,MFSD6,RBBP8,RAB27B,ATXN1
EVI1_03	0.114641	0.508494	0.152145	0.466742	1.35607	12	CTNNA3,ZFPM1,CACNA1D,PLAG1,HNF1B,TSC1,SRPK2,MTMR10
BUSSLINGER_DUODENAL_TUFT_CELLS	0.11471	0.508494	0.15017	0.4098	1.35311	20	ITPR2,PHIP,CCSER1,ZFHX3,CLMN,KMT2C,RASSF6
MIR215_3P	0.11465	0.508494	0.145516	0.372312	1.34372	27	METTL15,SLC9A2,NFIB,NRARP,HMBOX1,ZNF326,RERE,GTPBP10,GCC2,RNF103,ZC3H14,CEP44,TRIQK,KIDINS220,SLC25A36,FAM168A,ZRANB3,ZNF780B,CUL2,LRRFIP2
HP_ABNORMALITY_OF_THE_THENAR_EMINENCE	0.1146	0.508494	0.16318	0.717897	1.34249	3	FGFR2,FGD4
HP_SMALL_THENAR_EMINENCE	0.1146	0.508494	0.16318	0.717897	1.34249	3	FGFR2,FGD4
GAO_SMALL_INTESTINE_24W_C7_SECRETORY_PROGENITOR	0.1146	0.508494	0.16318	0.71782	1.34235	3	GLIS3,CHM
GOMF_RECEPTOR_ANTAGONIST_ACTIVITY	0.1146	0.508494	0.16318	0.716867	1.34057	3	MTRNR2L12
GOMF_SIGNALING_RECEPTOR_INHIBITOR_ACTIVITY	0.1146	0.508494	0.16318	0.716867	1.34057	3	MTRNR2L12
GSE17721_PAM3CSK4_VS_GADIQUIMOD_2H_BMDC_DN	0.114634	0.508494	0.142057	0.308447	1.31242	56	DACH1,NCOA1,TNRC6B,ATG10,SOS1,CEP350,FOXO3,APP,GALNT11,TUBGCP3,ANKRD28,CLINT1,WSB1,MIS18BP1,CCNT2,BACH1,TMEM51,RAB40C,RMND5A,ZDHHC7,TM7SF3,KMT2E,BRCC3,MED23,RHBDD1,CUL4A,FNTA,RSRP1
GOMF_OXIDOREDUCTASE_ACTIVITY	0.114688	0.508494	0.287805	-0.21599	-1.27925	93	ALDH3A1,TXNRD1,GPX2,FASN,P4HB,ACADVL,GAPDH,GSTP1,FRRS1,COX6A1,COX6B1,UQCR10,NDUFA1,UQCR11
HP_ABNORMAL_LEUKOCYTE_COUNT	0.114734	0.508537	0.141225	0.293808	1.29239	69	IVNS1ABP,PCCA,BRIP1,VPS13B,PIK3R1,CASK,SF3B1,CFTR,ETV6,PTEN,CDCA7,LRBA,RBPJ,TET2,BLNK,JAK1,FBXL4,FANCC,EPG5,NOTCH1,IRF2BP2,MDM4
WANG_SMARCE1_TARGETS_UP	0.114754	0.50856	0.144631	0.339607	1.32337	38	DACH1,PCDH7,ROR1,CEMIP2,CASK,SLC44A1,KLHL24,SERINC5,ETV6,CBLB,PAWR,FRY,ITGB8,NRIP1,IPMK,ATP9A
GSE33513_TCF7_KO_VS_HET_EARLY_THYMIC_PROGENITOR_UP	0.114776	0.50859	0.148262	0.390371	1.36281	24	DACH1,PCDH7,CHD6,SLC4A4,HLA-B
GOBP_LYMPHOCYTE_ACTIVATION	0.114833	0.508776	0.140406	0.286233	1.2914	81	PBX1,PTPRK,NFKBIZ,FOXP1,ZMIZ1,PIK3R1,FNIP1,GAS6,ZFPM1,SOS1,TPD52,NCK2,CBLB,NRARP,EPHB2,PAWR,DUSP10,PELI1,RBPJ
REACTOME_SIGNALING_BY_INTERLEUKINS	0.114861	0.508838	0.287805	-0.237509	-1.32998	76	HSP90B1,ANXA1,ANXA2,HSP90AA1,P4HB,MIF,IL1RN,VEGFA,CCND1,UBA52,PTPN12,CFL1,DUSP4,PSMA1,ITGB1
GSE6259_FLT3L_INDUCED_33D1_POS_DC_VS_CD4_TCELL_DN	0.114894	0.50885	0.276501	-0.3142	-1.41086	31	TMSB10,BHLHE40,PRSS3,SERF2,CCDC88A,ATP5F1E,GTPBP4,NET1,EDF1,PRPF40A,ASL
HP_HETEROGENEOUS	0.114894	0.50885	0.276501	-0.311154	-1.39718	31	LAMA3,ITGB4,LAMB3,COL17A1,MET,DNM2
MIR3151_5P	0.114961	0.509082	0.16318	0.675387	1.3648	4	SEMA6A,GOLPH3L,INPP5A
GOBP_EMBRYONIC_PATTERN_SPECIFICATION	0.11502	0.509101	0.15017	0.43896	1.36358	15	FGFR2,MEIS2,NRARP,STIL,SMAD5,EPB41L5,SMAD4
WILLIAMS_ESR1_TARGETS_UP	0.115068	0.509101	0.21925	-0.706114	-1.34424	3	TFF1,ITPK1
GOBP_POSITIVE_REGULATION_OF_HISTONE_H4_ACETYLATION	0.115068	0.509101	0.21925	-0.706006	-1.34404	3	AUTS2,KAT7,ARRB1
AIZARANI_LIVER_C38_RESIDENT_B_CELLS_3	0.115068	0.509101	0.21925	-0.705434	-1.34295	3	HSP90B1,SSR4
ABE_INNER_EAR	0.115068	0.509101	0.21925	-0.704958	-1.34204	3	UBA52,LRP1,PLEKHB1
PARK_HSC_VS_MULTIPOTENT_PROGENITORS_DN	0.115068	0.509101	0.21925	-0.704797	-1.34174	3	NPM1,PTPN12
HP_ABNORMALITY_OF_THE_LOWER_URINARY_TRACT	0.115005	0.509101	0.133555	0.247942	1.2533	161	CHRM3,PBX1,WWOX,FGFR2,BRIP1,FOXP1,ZMIZ1,TBCK,ARID2,AUH,KDM6A,NFIA,SLC44A1,MID1,RETREG1,CIT,CDCA7,PIGN,NIPBL,CASZ1,RALGAPA1,HLA-B,EXT1,STIL,KMT2C,RERE,ADNP,CREBBP,BRAF,DSE,ALG13,LFNG,ARID1B,RRM2B,COG5,NRIP1,ALS2,FBXL4,SMAD4,FANCC,MAPRE2,GPC4,POLA1,EPG5,PPP1R12A,LMNB1,MTM1,ARID1A,PLD1,ALMS1,SPG11,IFT80,RTTN,GTF2I,RBBP8,PEX13,SETD2,RIN2,USP9X
GSE2585_THYMIC_MACROPHAGE_VS_MTEC_DN	0.115207	0.509585	0.287857	-0.33748	-1.41104	27	S100A10,SERPINB1,SLC7A11,DDIT4,VEGFA,MST1R,PSMA1
GSE32901_NAIVE_VS_TH17_NEG_CD4_TCELL_UP	0.115207	0.509585	0.287857	-0.336539	-1.40711	27	S100A6,ODC1,MYO1E,ADAM9,DGAT1
DESCARTES_MAIN_FETAL_EXTRAVILLOUS_TROPHOBLASTS	0.115242	0.509671	0.257206	-0.427931	-1.44499	13	KRT18,FLNB,GCN1,ITGB1,SLCO4A1,FNDC3B
BROWNE_HCMV_INFECTION_10HR_DN	0.116541	0.509738	0.257206	-0.391324	-1.42119	16	EMP1,EEF1A1,PNN,IGF2BP3
MARSON_FOXP3_TARGETS_UP	0.116541	0.509738	0.257206	-0.390605	-1.41858	16	S100A6,S100A10,DDIT4
MODULE_235	0.116541	0.509738	0.257206	-0.39007	-1.41663	16	ANXA1,LDLR,ODC1
GSE37605_FOXP3_FUSION_GFP_VS_IRES_GFP_TREG_NOD_UP	0.11588	0.509738	0.276501	-0.32237	-1.41629	30	SFN,SERPINB1,JPT1,SH3BGRL3,COX6C,GALE,VDAC1,ACSL1,AHCY,ARIH2
FLORIO_NEOCORTEX_BASAL_RADIAL_GLIA_DN	0.116541	0.509738	0.257206	-0.389927	-1.41611	16	EMP1,ANXA1,LDLR
GOBP_REGULATION_OF_BLOOD_VESSEL_ENDOTHELIAL_CELL_MIGRATION	0.116541	0.509738	0.257206	-0.389845	-1.41582	16	ANXA1,EPHA2,GADD45A,VEGFA
REACTOME_UNFOLDED_PROTEIN_RESPONSE_UPR	0.116541	0.509738	0.257206	-0.388438	-1.41071	16	HSP90B1,ACADVL
GOBP_EPITHELIAL_CELL_MORPHOGENESIS	0.116883	0.509738	0.237794	-0.5184	-1.40537	7	FLNB,FAT1,MET
GOBP_PROSTAGLANDIN_BIOSYNTHETIC_PROCESS	0.116883	0.509738	0.237794	-0.518143	-1.40467	7	ANXA1,MIF,PTGES3
GOBP_PROSTANOID_BIOSYNTHETIC_PROCESS	0.116883	0.509738	0.237794	-0.518143	-1.40467	7	ANXA1,MIF,PTGES3
GOBP_UNSATURATED_FATTY_ACID_BIOSYNTHETIC_PROCESS	0.116883	0.509738	0.237794	-0.518143	-1.40467	7	ANXA1,MIF,PTGES3
GSE45739_NRAS_KO_VS_WT_UNSTIM_CD4_TCELL_UP	0.115385	0.509738	0.261664	-0.383678	-1.40436	17	CD55,LRP8,PUM3
GOBP_POSITIVE_REGULATION_OF_CELLULAR_RESPONSE_TO_INSULIN_STIMULUS	0.116883	0.509738	0.237794	-0.517832	-1.40383	7	OSBPL8,PAK1,SNX5,PRKCZ,SRC,MYO1C,NUCKS1
GSE3982_BCELL_VS_EFF_MEMORY_CD4_TCELL_DN	0.116466	0.509738	0.266351	-0.357159	-1.39755	21	ANXA1,PLEC,NDRG1,LRRFIP1
ROSS_AML_WITH_AML1_ETO_FUSION	0.117871	0.509738	0.257206	-0.394811	-1.39718	15	ITGB4,CCND1,PTPN12,CD58,SLCO4A1
GRAHAM_CML_DIVIDING_VS_NORMAL_QUIESCENT_DN	0.117871	0.509738	0.257206	-0.394253	-1.39521	15	EMP1,TM4SF1
WP_CHOLESTEROL_METABOLISM_WITH_BLOCH_AND_KANDUTSCHRUSSELL_PATHWAYS	0.116667	0.509738	0.24134	-0.483447	-1.39463	8	FASN,FDPS
chr2p11	0.116667	0.509738	0.24134	-0.483361	-1.39438	8	TMSB10,FABP1
CHENG_RESPONSE_TO_NICKEL_ACETATE	0.117871	0.509738	0.257206	-0.393954	-1.39415	15	ABCC3,HSP90AA1
GOBP_REGULATION_OF_PHOSPHOLIPASE_ACTIVITY	0.116667	0.509738	0.24134	-0.483269	-1.39412	8	ARHGAP6,ANXA1
PID_ILK_PATHWAY	0.117871	0.509738	0.257206	-0.392236	-1.38807	15	CDC37,HSP90AA1,CCND1,NACA
GSE15930_NAIVE_VS_48H_IN_VITRO_STIM_IFNAB_CD8_TCELL_DN	0.11588	0.509738	0.276501	-0.321348	-1.38468	29	VEGFA,VCL,ABCF1,NDUFS5,IARS1,DDX1,SNRPA,PITPNB,LUC7L3,RER1,PFKL,MRPS18B,ACP1,FDX1,NUP50,MRPS31,OGT,SEPTIN2,SSR2,NDUFB8,FUBP1,ARL5A,KPNA3,CUL2,CENPC,HNRNPLL,EDEM3
GSE17721_LPS_VS_POLYIC_24H_BMDC_UP	0.115593	0.509738	0.287805	-0.285804	-1.38109	43	IER3,RAB10,SLC7A11,BHLHE40,PUM3,FTL
GOBP_NEURON_RECOGNITION	0.115964	0.509738	0.158514	0.599288	1.38017	6	EPHB2,EXT1,APP
GSE7768_OVA_WITH_LPS_VS_OVA_WITH_MPL_IMMUNIZED_MOUSE_WHOLE_SPLEEN_6H_DN	0.11588	0.509738	0.276501	-0.302206	-1.38005	32	PLAUR,ANXA1,RAB10,GADD45A,GOLGA8A
REACTOME_RESOLUTION_OF_D_LOOP_STRUCTURES_THROUGH_SYNTHESIS_DEPENDENT_STRAND_ANNEALING_SDSA	0.115964	0.509738	0.158514	0.599173	1.3799	6	BRIP1,RAD51B,MRE11,RBBP8,RAD50
GOMF_PEPTIDE_HORMONE_BINDING	0.115964	0.509738	0.158514	0.59901	1.37953	6	PRLR,PIK3R1,SLC40A1
GSE1925_3H_VS_24H_IFNG_STIM_MACROPHAGE_UP	0.11588	0.509738	0.276501	-0.301735	-1.3779	32	SERPINB1,TFF1,SLC7A11,PERP,FTL,PDCD11,VDAC2
TCGA_GLIOBLASTOMA_MUTATED	0.11747	0.509738	0.157403	0.598002	1.37721	6	PIK3R1,PTEN,RB1,EGFR,NF1
BYSTRYKH_HEMATOPOIESIS_STEM_CELL_SCP2_QTL_TRANS	0.116314	0.509738	0.158514	0.626895	1.37585	5	PBX1,SRSF10,ATP7B
GOBP_ENDOTHELIAL_CELL_ACTIVATION	0.117825	0.509738	0.157403	0.626536	1.37506	5	FOXP1,SMAD4,APOLD1,P2RX4
MODULE_534	0.117825	0.509738	0.157403	0.62586	1.37358	5	SLC22A23,H1-2,DUSP16
GOMF_ABC-TYPE_XENOBIOTIC_TRANSPORTER_ACTIVITY	0.117166	0.509738	0.216543	-0.636196	-1.37045	4	ABCC3,ABCC2,ABCC1
HP_JOINT_SUBLUXATION	0.117166	0.509738	0.216543	-0.635972	-1.36997	4	FLNB,RMRP
HP_HAND_TREMOR	0.117166	0.509738	0.216543	-0.635348	-1.36863	4	NOP56,ZFR,MARCHF6,C19orf12
MIR548AO_3P	0.118156	0.509738	0.153159	0.560673	1.36735	7	XPR1,ELK4,OXR1
WAESCH_ANAPHASE_PROMOTING_COMPLEX	0.117166	0.509738	0.216543	-0.6343	-1.36637	4	CDC27,ANAPC11,ANAPC5,CDC16
GOMF_KRUEPPEL-ASSOCIATED_BOX_DOMAIN_BINDING	0.115385	0.509738	0.204295	-0.82199	-1.36595	2	TRIM28,HDAC1
GOMF_RNA_POLYMERASE_II_CORE_PROMOTER_SEQUENCE-SPECIFIC_DNA_BINDING	0.115385	0.509738	0.204295	-0.82199	-1.36595	2	MACROH2A1,HDAC1
WP_VALPROIC_ACID_PATHWAY	0.115385	0.509738	0.204295	-0.82199	-1.36595	2	HADHA,HDAC1
HP_INCREASED_CIRCULATING_IGA_LEVEL	0.117166	0.509738	0.216543	-0.63395	-1.36562	4	CCND1,IKBKG,PGM3,CASP10
HP_INCREASED_CIRCULATING_IGG_LEVEL	0.117166	0.509738	0.216543	-0.63395	-1.36562	4	CCND1,TPP2,PGM3,CASP10
HP_RHEUMATOID_FACTOR_POSITIVE	0.117166	0.509738	0.216543	-0.63395	-1.36562	4	RIPK1,CYBC1,PGM3,CASP10
WP_PRION_DISEASE_PATHWAY	0.117166	0.509738	0.216543	-0.633854	-1.36541	4	HSP90B1
MIKKELSEN_ES_HCP_WITH_H3_UNMETHYLATED	0.117166	0.509738	0.216543	-0.633601	-1.36486	4	SH3D19,GIGYF1,PLCE1,TRMT2B
GOBP_CHAPERONE_COFACTOR-DEPENDENT_PROTEIN_REFOLDING	0.117166	0.509738	0.216543	-0.633252	-1.36411	4	PTGES3,HSPH1,GAK,ST13
GOBP_REGULATION_OF_PROTEIN_FOLDING	0.117166	0.509738	0.216543	-0.633252	-1.36411	4	SNRNP70,PDCD5,GRN,ST13
BIOCARTA_IL12_PATHWAY	0.11811	0.509738	0.160801	0.674957	1.36393	4	MAP2K6,MAPK8
HP_PROGRESSIVE_CEREBELLAR_ATAXIA	0.118121	0.509738	0.147331	0.414076	1.36385	19	AUH,SLC44A1,COQ8A,NDUFAF6,VPS41,TTBK2,ANO10,NDUFS4,ATXN1
CHEN_LVAD_SUPPORT_OF_FAILING_HEART_UP	0.118121	0.509738	0.147331	0.414041	1.36374	19	ZBTB20,PIK3R1,FOXO3,RERE,RNF115,PDK4,MAPRE2,PLPP1,ZNF189,PER1
HP_EXPRESSIVE_APHASIA	0.117166	0.509738	0.216543	-0.632903	-1.36336	4	VCP,NPRL3,GRN,TMEM106B
HP_HYPERORALITY	0.117166	0.509738	0.216543	-0.632903	-1.36336	4	VCP,UBE3A,GRN,TMEM106B
GSE29618_PRE_VS_DAY7_POST_TIV_FLU_VACCINE_BCELL_UP	0.117409	0.509738	0.148262	0.421686	1.36296	18	MUC13,STARD13,GAS6,LGR5,ZMAT3,ZNF124,ARHGAP44,PTPN4,LRP6
HP_RETINAL_DETACHMENT	0.116373	0.509738	0.149208	0.438547	1.3623	15	LARGE1,SF3B1,PTEN,NSMCE2,DSE,LRP5,XRCC4,DYRK1A,SPATA7,B3GALNT2
GOMF_IONOTROPIC_GLUTAMATE_RECEPTOR_BINDING	0.118156	0.509738	0.153159	0.558573	1.36223	7	SHANK2,PTEN,OPHN1,RAB4A
PID_SYNDECAN_1_PATHWAY	0.117166	0.509738	0.216543	-0.632164	-1.36177	4	COL17A1,MET,PPIB
GOBP_POTASSIUM_ION_IMPORT_ACROSS_PLASMA_MEMBRANE	0.118156	0.509738	0.153159	0.558322	1.36162	7	SLC12A2,WNK1,KCNJ3,SLC12A6,DLG1
GSE40685_TREG_VS_FOXP3_KO_TREG_PRECURSOR_DN	0.11634	0.509738	0.146416	0.384515	1.36117	25	PDE7A,PRLR,NHLRC3,MED13L,XRN1,TSGA10,PLA2G4A
PATEL_SKIN_OF_BODY_ZOSTAVAX_AGE_70_93YO_VZV_CHALLENGE_6HR_DN	0.116095	0.509738	0.147331	0.389826	1.36091	24	PCCA,HHAT,LRRC28,ELP4,KANK1,MAP3K4,INTS8,CDK5RAP3,AKAP1,PER1,VPS45,SEC16B
MODULE_397	0.117727	0.509738	0.148262	0.437906	1.36031	15	BCAS3,DLEU2,MBNL3
PDGF_UP.V1_UP	0.116379	0.509738	0.276501	-0.325459	-1.35969	26	FOSL1,EZR,DDIT4,ADAM9,GADD45A
PID_S1P_S1P1_PATHWAY	0.117166	0.509738	0.216543	-0.63039	-1.35795	4	VEGFA,RHOA,ABCC1
MOLENAAR_TARGETS_OF_CCND1_AND_CDK4_UP	0.115489	0.509738	0.15017	0.43107	1.35794	16	TP53INP1,TBCK,KLHL24,BRWD1,PDCD4,GALNT11,LCORL,ZNF462,MFSD6
HP_MELANOMA	0.116848	0.509738	0.149208	0.430434	1.35593	16	BRIP1,SF3B1,DDB2,MGMT,PTEN,BRAF,MRE11,SMAD4
HP_APLASIA_HYPOPLASIA_OF_THE_EARLOBES	0.116809	0.509738	0.153159	0.528896	1.35434	8	FGFR2,VPS13B,CREBBP,RBBP8,KAT6A,PTPRF
HP_PERIVENTRICULAR_HETEROTOPIA	0.116809	0.509738	0.153159	0.528681	1.35379	8	ZMIZ1,ZNF292,INTS8,RTTN,ZSWIM6,KAT6B,ARFGEF2
MIR3138	0.115646	0.509738	0.15017	0.445145	1.35371	14	SEMA6A,NFIB,STXBP5,DSE,IPMK
HP_HYPERTRIGLYCERIDEMIA	0.116022	0.509738	0.151149	0.465166	1.35149	12	SYNE2,NSMCE2,MTX2,LMF1,PNPLA2,ALMS1,LRP6,XRCC4
GSE19888_ADENOSINE_A3R_INH_VS_ACT_IN_MAST_CELL_DN	0.116059	0.509738	0.149208	0.409296	1.35145	20	ETNK1,NFIA,BBS9,ICA1,LYPLAL1,SPATA6
GOMF_SYNTAXIN_BINDING	0.118207	0.509738	0.148262	0.42901	1.35145	16	SYBU,UNC13B,TPCN1,STXBP5,STXBP4,DAPK1,RAB4A
MIR4536_5P	0.116343	0.509738	0.151149	0.476027	1.35139	11	OLFM4,NFAT5,LRBA,STRN,ALS2
REACTOME_INOSITOL_PHOSPHATE_METABOLISM	0.117007	0.509738	0.149208	0.444166	1.35073	14	INPP4B,PLCB4,PTEN,PLCH1,IP6K2,IPMK,INPP5A
GSE45365_WT_VS_IFNAR_KO_CD11B_DC_MCMV_INFECTION_DN	0.116343	0.509738	0.151149	0.475777	1.35068	11	MYO10,PLCB4,MEIS2,SLC40A1,ZNF462
MIR2278	0.11631	0.509738	0.148262	0.398168	1.35003	22	GCNT1,PCDH7,CTNNA3,NCOA1,UBE2W,PPM1H,SPIN1
HP_ADVANCED_ERUPTION_OF_TEETH	0.116022	0.509738	0.151149	0.46427	1.34888	12	FGFR2,KDM6A,KMT2C,ADNP,CREBBP
DROSHA_TARGET_GENES	0.116343	0.509738	0.151149	0.474967	1.34838	11	MT-ATP6,MT-ND1,ENSG00000283674,CLASP1,ANO10,KDM3B,WDR41,NSMAF
MIR576_3P	0.117403	0.509738	0.15017	0.462826	1.34469	12	KDM6A,STAG2,KLHL24,EGLN1,ZNF680,CNOT2,DOCK9,TAB2
GLI1_UP.V1_UP	0.117808	0.509738	0.216543	-0.704019	-1.34026	3	LMO7
REACTOME_SCAVENGING_BY_CLASS_F_RECEPTORS	0.117808	0.509738	0.216543	-0.703933	-1.34009	3	HSP90AA1,HSPH1
HP_ESOPHAGEAL_CARCINOMA	0.11617	0.509738	0.161979	0.716363	1.33963	3	WWOX
LOPEZ_MESOTHELIOMA_SURVIVAL_UP	0.117808	0.509738	0.216543	-0.703685	-1.33962	3	KIAA0040
GSE8835_HEALTHY_VS_CLL_CD8_TCELL_DN	0.115735	0.509738	0.146416	0.367127	1.33895	29	NFKBIZ,CERS6,ZMIZ1,COQ8A,ANKRD12,RBPJ,VPS36,G3BP2,ATP9A,LMF1,PICALM,CEP44,SLX4IP,PCNX1,TBC1D12
HP_ABNORMAL_PLATELET_VOLUME	0.117808	0.509738	0.216543	-0.703212	-1.33872	3	MYH9,ACTN1,LBR
GOBP_POSITIVE_REGULATION_OF_WNT_SIGNALING_PATHWAY	0.117035	0.509738	0.145516	0.364625	1.33826	30	FGFR2,LGR5,PPM1B,NRARP,TNKS,RBPJ,WNK1,WLS,TTC21B,SPIN1,KANK1,SMURF2
GSE17721_LPS_VS_POLYIC_4H_BMDC_UP	0.116015	0.509738	0.143759	0.347505	1.33794	36	PCDH7,ETS2,CEMIP2,APBB2,SLC44A1,PDCD4,BCKDHB,SH3BGRL2,TRA2A,FNDC3A,BARX2,PLPP1,PRKCI,CPEB3
GOBP_NEGATIVE_REGULATION_OF_GROWTH	0.118336	0.509738	0.144631	0.366348	1.33611	29	SEMA6A,STK3,SH3BP4,PTEN,DUSP10,IP6K2,RB1,SMAD4,JARID2,NOTCH1,ST7L,BMPR2
HP_INTESTINAL_BLEEDING	0.11617	0.509738	0.161979	0.714469	1.33608	3	PTEN,BMPR1A
WU_HBX_TARGETS_3_DN	0.11617	0.509738	0.161979	0.714391	1.33594	3	GAS6,GSTA4
GSE5589_LPS_VS_LPS_AND_IL6_STIM_MACROPHAGE_45MIN_DN	0.118336	0.509738	0.144631	0.363956	1.33581	30	SEMA6A,CMPK1,BAZ2B,PDE3B,ATP6V1H
BOYLAN_MULTIPLE_MYELOMA_C_D_DN	0.11583	0.509738	0.145516	0.355075	1.3331	33	ZBTB20,INPP4B,PRLR,OLFM4,LYZ,PLCB4,OXR1,PAWR,APP,NSD3,RHOB
MEISSNER_NPC_HCP_WITH_H3_UNMETHYLATED	0.118483	0.509738	0.287857	-0.28801	-1.33062	37	KRT19,KRT18,ITGB4
GSE41867_NAIVE_VS_DAY6_LCMV_ARMSTRONG_EFFECTOR_CD8_TCELL_DN	0.118336	0.509738	0.144631	0.358011	1.32921	32	DAPK2,FGGY,PCMTD1,KLHL24,NFAT5,ANKRD12,NIPBL,PDE8A,ARHGAP24,MYO6,WLS,ARGLU1,CD164,PLSCR1
GSE17721_POLYIC_VS_PAM3CSK4_0.5H_BMDC_UP	0.11583	0.509738	0.145516	0.353752	1.32813	33	DACH1,CDKAL1,TSC22D1,XRN1,TMPRSS2,PRKAB1,DUSP16,GRAMD2B,MIB1,EPHX2,SOX6,BMPR2,LHPP,HNF1B,ZNRF1,GSK3B
HP_ABNORMALITY_OF_THE_ANUS	0.117866	0.509738	0.141225	0.325293	1.32594	44	CHRM3,FGFR2,BRIP1,LARGE1,TNRC6B,KDM6A,MID1,PIGN,CASZ1,KMT2C,RERE
HP_ABNORMALITY_OF_THE_OVARY	0.11677	0.509738	0.142057	0.320524	1.32516	49	WWOX,FGFR2,PRKN,PRLR,BRIP1,BBS9,WDPCP,SCAPER,PTEN,MRE11,SMAD4,SPIDR,PPP1R12A,ALMS1,WDR11,GTF2I,SETD2,RIN2,RAD50,IQCB1,MLH3,OFD1,ABHD11,IFT74,AKT2,RCBTB1,POLG2,POLG,SOX9
GCM_ZNF198	0.118012	0.509738	0.141225	0.320028	1.32311	49	UBE2H,PTBP2,PPM1B,DMTF1,RALGAPA1,FOXO3,TUBGCP3,NLK,HNRNPH3,UBE2E3,ARID4B,ZNF462,ARID1A,EPC2,BTRC,SLC25A29,RMND5A,SMAD2,ZMYM2,KMT2E,GSK3B,REPS1,KAT6B,HIPK1,KIDINS220,FANCL,KMT5B
GSE26669_CTRL_VS_COSTIM_BLOCK_MLR_CD4_TCELL_DN	0.115816	0.509738	0.142901	0.32695	1.32241	43	WWOX,TBC1D5,NCOA1,COQ8A,H2BC18,SH3BGRL2,ARHGAP24,RB1,WAPL,JAK1,MTA3,TTBK2,PRKCI,BMPR2,RNF103,EPC1,RGL1,MTIF3,MAN1A2,CHIC2,CCNY,SLC49A4
MIR3153	0.118012	0.509738	0.141225	0.319754	1.32198	49	ZBTB20,PLEKHS1,CTNNA3,SDK1,DGKH,PIGN,CLASP2,MAPK8,ZNF326,RAVER2,ADNP,RICTOR,FNDC3A,PPM1L,TACC1,CLASP1,ARFGEF3,MIA3,ZDHHC21,PKD2,ZNF3,TSC1,GOLPH3,RABGAP1,ZNF84
NFAT_Q4_01	0.116625	0.509738	0.142057	0.318632	1.32115	51	NR5A2,FOXP1,PDE3B,NR3C2,CASK,ZFHX3,NFAT5,LIMK2,EXT1,KMT2C,CCDC91,ANKRD28,STAG1,HMGN3,TFDP2,PPM1D,USP12,GSTA4,HNRNPH3,JARID2
GSE5503_PLN_DC_VS_SPLEEN_DC_ACTIVATED_ALLOGENIC_TCELL_DN	0.117128	0.509738	0.142901	0.333553	1.31941	40	ITPR2,AUH,WDR7,DENND4C,FAM214A,HERC1,ATF7IP,NSD3,AEBP2,CCNT2,SMURF2,DAAM1,INTS8,GCC2,NUMA1,ABI1,MAN1A2,GCH1,MRTFA
GOBP_NEGATIVE_REGULATION_OF_CELL_ADHESION	0.116481	0.509738	0.142057	0.317875	1.31877	50	SEMA6A,BCAS3,PDE3B,PIK3R1,CASK,CBLB,PTEN,NRARP,EPHB2,PAWR,CLASP2,PELI1,WNK1,MARCHF7,EPB41L5,MAP2K5,CD164,NOTCH1,KANK1,ASS1,MIA3
GSE41978_WT_VS_ID2_KO_KLRG1_LOW_EFFECTOR_CD8_TCELL_DN	0.117117	0.509738	0.144631	0.351171	1.31844	33	STARD13,MEIS2,CFTR,NDFIP2,PDE8A,SH3BGRL2,SUCO,WNK1,CFLAR,MTMR3,DOCK7,ARL4A,P2RX4,NDUFS4
GSE10325_CD4_TCELL_VS_BCELL_DN	0.116368	0.509738	0.144631	0.348319	1.31669	34	SYBU,TBC1D5,PTPRK,LARGE1,TPD52,PDLIM1,ARHGAP24,ADAM28,TSPAN3,BLNK,DNMBP
GOBP_PROTEIN_MANNOSYLATION	0.117747	0.509738	0.168238	0.809424	1.31632	2	LARGE1,DPY19L4
HP_CENTROCECAL_SCOTOMA	0.117747	0.509738	0.168238	0.809075	1.31575	2	MT-ATP6,MT-ND1
HP_EPISODIC_RESPIRATORY_DISTRESS	0.117747	0.509738	0.168238	0.809075	1.31575	2	MT-ATP6,MT-ND1
HP_HEMIANOPIA	0.117747	0.509738	0.168238	0.809075	1.31575	2	BRAF,MT-ND1
HP_LEBER_OPTIC_ATROPHY	0.117747	0.509738	0.168238	0.809075	1.31575	2	MT-ATP6,MT-ND1
HP_LOW_PLASMA_CITRULLINE	0.117747	0.509738	0.168238	0.809075	1.31575	2	MT-ATP6,MT-ND1
MT	0.117747	0.509738	0.168238	0.809075	1.31575	2	MT-ATP6,MT-ND1
GOBP_BUNDLE_OF_HIS_CELL-PURKINJE_MYOCYTE_ADHESION_INVOLVED_IN_CELL_COMMUNICATION	0.117747	0.509738	0.168238	0.809065	1.31574	2	CTNNA3,DSG2
GOBP_BUNDLE_OF_HIS_CELL_TO_PURKINJE_MYOCYTE_COMMUNICATION	0.117747	0.509738	0.168238	0.809065	1.31574	2	CTNNA3,DSG2
GTGGGTGK_UNKNOWN	0.117284	0.509738	0.141225	0.320512	1.31149	45	SLC12A2,MYO10,CTNNA3,DMXL1,SHANK2,CHKA,ZFPM1,NCK2,FOXO3,APP,ARFGEF1
GOBP_POSITIVE_REGULATION_OF_INTRACELLULAR_TRANSPORT	0.115959	0.509738	0.287805	-0.266552	-1.31076	47	CEMIP,SFN,ANXA2,EZR
GSE4142_NAIVE_BCELL_VS_PLASMA_CELL_UP	0.118293	0.509738	0.1396	0.307964	1.31037	56	KLHL24,FAM214A,SERINC5,RETREG1,SS18,RCOR3,DGKH,ELF2,CBFA2T2,RBM33,HMBOX1,APP,MAP4K5,HBP1,RAPGEF2,MNAT1,PPM1L,RALGAPB,IFT80,ST7L,PHF20L1,BMPR2,PEX13,USP9X,ABI1,RELCH,ZMYM2,MAGI3
GSE26488_HDAC7_KO_VS_VP16_TRANSGENIC_HDAC7_KO_DOUBLE_POSITIVE_THYMOCYTE_DN	0.117866	0.509738	0.141225	0.328064	1.31019	41	NCOA2,CADPS,SPATA6,SLC5A1,GALNT11,SPPL3,KCNJ3,RRM2B,EPHX2,SP3,PLD1,CDC7,SLCO5A1,P2RX4,TM7SF3,RNASEH2B,RAD50,SEPSECS,GUCY2C,CDC42SE2,STAM2,RAB17,ENTPD4,VPS26A,GDAP2,MAP3K1,PIK3C3,CAB39L,SARAF,SPAST,BMP2K
MIR18A_5P_MIR18B_5P	0.117866	0.509738	0.141225	0.327765	1.309	41	ZBTB20,CEMIP2,CDK19,SH3BP4,HMBOX1,FRYL,SUCO,CA13,TRAPPC8,AEBP2,BBX,AGFG1,SOX6,KLHL20,RBBP8,SMAD2,ATXN1,RABGAP1,HEATR5A,BRWD3,ZBTB44
GSE5589_UNSTIM_VS_45MIN_LPS_AND_IL6_STIM_MACROPHAGE_UP	0.115479	0.509738	0.142057	0.310801	1.30881	54	SLC12A2,ENC1,SESN1,MBNL3,DEPTOR,NFIA,MON2,CLASP2,EXOC4,RERE,FRY,LCORL,PPM1D,AMBRA1,PHF14,BACH1,SLC6A6,ASPSCR1,DMXL2,LRP5
GSE17580_TREG_VS_TEFF_DN	0.11677	0.509738	0.142057	0.313892	1.3076	52	ENC1,PTPRK,MYO10,SYNE2,ARID2,TSC22D1,BBS9,APPL2,PDLIM1,APP,INTS7,STK38,PLEKHA5
MIR583	0.11772	0.509738	0.141225	0.319144	1.30678	46	ZBTB20,SEMA6A,XPR1,RASAL2,ZFYVE16,ATF7IP,EXOC6B,TUBGCP3,FSD1L,TRA2A,COG5,JAK1,FAM172A,IPMK,EPG5,PTBP3
MIR659_3P	0.116867	0.509738	0.1396	0.296132	1.29613	67	ZBTB20,SLC12A2,FOXP1,FNIP1,CDK19,LRIG3,ANKH,ZDHHC20,CBFA2T2,HIPK2,DUSP10,PDS5B,WNK1,FSD1L,RICTOR,ARID1B,CLINT1,ARHGEF12,MRTFB,LPGAT1,PHF21A,NLK,TFDP2,ARID1A,CCNT2,FGD4,SMURF2,KDM4A,NEK7
HP_MACULE	0.118215	0.509738	0.138805	0.295491	1.2918	66	SLC12A2,BRIP1,ZMIZ1,REV3L,TNRC6B,PHIP,KDM6A,KITLG,DDB2,PTEN,PIGN,CASZ1,HLA-B,RERE,CREBBP,BRAF
HP_COGNITIVE_IMPAIRMENT	0.115646	0.509738	0.135741	0.261293	1.26333	115	CHRM3,MT-ATP6,WWOX,PRKN,TBCK,ABCA5,LARGE1,AUH,CDK19,NFIA,XPR1,ITM2B,SLC44A1,DDB2,PTEN,HLA-B,STIL,APP,CREBBP,BRAF,TIA1,SUMF1,BMPR1A,ALG13,RRM2B,MT-ND1,ALS2,TRPM7,GPC4,DISP1,LMNB1,ALMS1,SPG11,CEP120,RBBP8,PEX13,RIN2
HP_SLEEP_DISTURBANCE	0.115909	0.509738	0.135741	0.260652	1.26321	117	SLC12A2,FGFR2,ANK3,PRKN,ZMIZ1,LARGE1,TNRC6B,PLCB4,STAG2,CASK,PER3,MBD5,NIPBL,MAP3K20,CERT1,RERE,ADNP,CREBBP,BRAF,RIC1,TANC2,WASHC4,POGZ,JARID2,EPG5,DISP1,ZMYND11,ALMS1,HNMT,NUP88,RTTN,GTF2I,CRADD,ZC3H14,DMXL2,KAT6A,WDFY3,TSC1,BPTF,KMT2E,GCH1,HIVEP2,TRIO,PGAP1,HS2ST1,MED23,HDAC8,SEPSECS
PBRM1_TARGET_GENES	0.116466	0.509738	0.184706	-0.947662	-1.25842	1	STK24
PATIL_LIVER_CANCER	0.116796	0.509738	0.133555	0.251729	1.25835	137	TBC1D5,DLEU2,TRIM24,NCOA2,ZKSCAN1,LYZ,H2AC6,MBNL3,TMPO,CEP192,PYGB,XPR1,LGR5,ATP6V1H,RBM12B,SOS1,TPD52,HHAT,CDCA7,HIPK2,TYMS,ENAH,ARFGEF1,SUCO,WNK1,INTS7,CDIN1,CPD,CCDC14,STXBP6,LPGAT1,PHF21A,BBX,ERMP1,CTSA,GSTA4,TARBP1,MGAT4A,PTBP3,VPS50,ARID4B,TOB1
GOBP_NEGATIVE_REGULATION_OF_GASTRIC_ACID_SECRETION	0.118474	0.509738	0.183024	-0.946964	-1.2575	1	TFF2
GOMF_CXCR4_CHEMOKINE_RECEPTOR_BINDING	0.118474	0.509738	0.183024	-0.946964	-1.2575	1	TFF2
DESCARTES_FETAL_PANCREAS_CCL19_CCL21_POSITIVE_CELLS	0.118474	0.509738	0.183024	-0.946615	-1.25703	1	SLC22A3
GOBP_EPINEPHRINE_TRANSPORT	0.118474	0.509738	0.183024	-0.946615	-1.25703	1	SLC22A3
GOBP_EPINEPHRINE_UPTAKE	0.118474	0.509738	0.183024	-0.946615	-1.25703	1	SLC22A3
GOBP_HISTAMINE_UPTAKE	0.118474	0.509738	0.183024	-0.946615	-1.25703	1	SLC22A3
GOBP_NOREPINEPHRINE_TRANSPORT	0.118474	0.509738	0.183024	-0.946615	-1.25703	1	SLC22A3
GOBP_NOREPINEPHRINE_UPTAKE	0.118474	0.509738	0.183024	-0.946615	-1.25703	1	SLC22A3
GOBP_SEROTONIN_UPTAKE	0.118474	0.509738	0.183024	-0.946615	-1.25703	1	SLC22A3
GOMF_DOPAMINE:SODIUM_SYMPORTER_ACTIVITY	0.118474	0.509738	0.183024	-0.946615	-1.25703	1	SLC22A3
GOMF_MONOAMINE_TRANSMEMBRANE_TRANSPORTER_ACTIVITY	0.118474	0.509738	0.183024	-0.946615	-1.25703	1	SLC22A3
GOMF_NEUROTRANSMITTER_TRANSMEMBRANE_TRANSPORTER_ACTIVITY	0.118474	0.509738	0.183024	-0.946615	-1.25703	1	SLC22A3
REACTOME_ABACAVIR_TRANSMEMBRANE_TRANSPORT	0.118474	0.509738	0.183024	-0.946615	-1.25703	1	SLC22A3
REACTOME_ORGANIC_CATION_ANION_ZWITTERION_TRANSPORT	0.118474	0.509738	0.183024	-0.946615	-1.25703	1	SLC22A3
REACTOME_ORGANIC_CATION_TRANSPORT	0.118474	0.509738	0.183024	-0.946615	-1.25703	1	SLC22A3
AGARWAL_AKT_PATHWAY_TARGETS	0.118474	0.509738	0.183024	-0.945918	-1.25611	1	VEGFA
GOBP_CELLULAR_STRESS_RESPONSE_TO_ACID_CHEMICAL	0.118474	0.509738	0.183024	-0.945918	-1.25611	1	VEGFA
GOBP_CHEMICAL_HOMEOSTASIS_WITHIN_A_TISSUE	0.118474	0.509738	0.183024	-0.945918	-1.25611	1	VEGFA
GOBP_INDUCTION_OF_POSITIVE_CHEMOTAXIS	0.118474	0.509738	0.183024	-0.945918	-1.25611	1	VEGFA
GOBP_MAST_CELL_CHEMOTAXIS	0.118474	0.509738	0.183024	-0.945918	-1.25611	1	VEGFA
GOBP_MAST_CELL_MIGRATION	0.118474	0.509738	0.183024	-0.945918	-1.25611	1	VEGFA
GOBP_MOTOR_NEURON_MIGRATION	0.118474	0.509738	0.183024	-0.945918	-1.25611	1	VEGFA
GOBP_NEGATIVE_REGULATION_OF_ADHERENS_JUNCTION_ORGANIZATION	0.118474	0.509738	0.183024	-0.945918	-1.25611	1	VEGFA
GOBP_NEGATIVE_REGULATION_OF_BLOOD-BRAIN_BARRIER_PERMEABILITY	0.118474	0.509738	0.183024	-0.945918	-1.25611	1	VEGFA
GOBP_NEGATIVE_REGULATION_OF_ENDOTHELIAL_CELL_DEVELOPMENT	0.118474	0.509738	0.183024	-0.945918	-1.25611	1	VEGFA
GOBP_NEGATIVE_REGULATION_OF_ESTABLISHMENT_OF_ENDOTHELIAL_BARRIER	0.118474	0.509738	0.183024	-0.945918	-1.25611	1	VEGFA
GOBP_NEUROPILIN_SIGNALING_PATHWAY	0.118474	0.509738	0.183024	-0.945918	-1.25611	1	VEGFA
GOBP_POSITIVE_REGULATION_OF_AXON_GUIDANCE	0.118474	0.509738	0.183024	-0.945918	-1.25611	1	VEGFA
GOBP_POSITIVE_REGULATION_OF_BLOOD_VESSEL_ENDOTHELIAL_CELL_PROLIFERATION_INVOLVED_IN_SPROUTING_ANGIOGENESIS	0.118474	0.509738	0.183024	-0.945918	-1.25611	1	VEGFA
GOBP_POSITIVE_REGULATION_OF_CELL_PROLIFERATION_BY_VEGF-ACTIVATED_PLATELET_DERIVED_GROWTH_FACTOR_RECEPTOR_SIGNALING_PATHWAY	0.118474	0.509738	0.183024	-0.945918	-1.25611	1	VEGFA
GOBP_POSITIVE_REGULATION_OF_MAST_CELL_CHEMOTAXIS	0.118474	0.509738	0.183024	-0.945918	-1.25611	1	VEGFA
GOBP_POSITIVE_REGULATION_OF_PROTEIN_KINASE_C_SIGNALING	0.118474	0.509738	0.183024	-0.945918	-1.25611	1	VEGFA
GOBP_POSITIVE_REGULATION_OF_PROTEIN_KINASE_D_SIGNALING	0.118474	0.509738	0.183024	-0.945918	-1.25611	1	VEGFA
GOBP_POSITIVE_REGULATION_OF_RETINAL_GANGLION_CELL_AXON_GUIDANCE	0.118474	0.509738	0.183024	-0.945918	-1.25611	1	VEGFA
GOBP_POST-EMBRYONIC_CAMERA-TYPE_EYE_DEVELOPMENT	0.118474	0.509738	0.183024	-0.945918	-1.25611	1	VEGFA
GOBP_REGULATION_OF_ADHERENS_JUNCTION_ORGANIZATION	0.118474	0.509738	0.183024	-0.945918	-1.25611	1	VEGFA
GOBP_REGULATION_OF_AXON_GUIDANCE	0.118474	0.509738	0.183024	-0.945918	-1.25611	1	VEGFA
GOBP_REGULATION_OF_BLOOD_VESSEL_ENDOTHELIAL_CELL_PROLIFERATION_INVOLVED_IN_SPROUTING_ANGIOGENESIS	0.118474	0.509738	0.183024	-0.945918	-1.25611	1	VEGFA
GOBP_REGULATION_OF_MAST_CELL_CHEMOTAXIS	0.118474	0.509738	0.183024	-0.945918	-1.25611	1	VEGFA
GOBP_REGULATION_OF_PROTEIN_KINASE_C_SIGNALING	0.118474	0.509738	0.183024	-0.945918	-1.25611	1	VEGFA
GOBP_REGULATION_OF_PROTEIN_KINASE_D_SIGNALING	0.118474	0.509738	0.183024	-0.945918	-1.25611	1	VEGFA
GOBP_REGULATION_OF_RETINAL_GANGLION_CELL_AXON_GUIDANCE	0.118474	0.509738	0.183024	-0.945918	-1.25611	1	VEGFA
GOBP_STRESS_RESPONSE_TO_ACID_CHEMICAL	0.118474	0.509738	0.183024	-0.945918	-1.25611	1	VEGFA
GOBP_SURFACTANT_HOMEOSTASIS	0.118474	0.509738	0.183024	-0.945918	-1.25611	1	VEGFA
GOBP_VEGF-ACTIVATED_NEUROPILIN_SIGNALING_PATHWAY	0.118474	0.509738	0.183024	-0.945918	-1.25611	1	VEGFA
GOBP_VEGF-ACTIVATED_PLATELET-DERIVED_GROWTH_FACTOR_RECEPTOR_SIGNALING_PATHWAY	0.118474	0.509738	0.183024	-0.945918	-1.25611	1	VEGFA
GOMF_VASCULAR_ENDOTHELIAL_GROWTH_FACTOR_RECEPTOR_1_BINDING	0.118474	0.509738	0.183024	-0.945918	-1.25611	1	VEGFA
HARALAMBIEVA_PBMC_M_M_R_II_AGE_11_22YO_VACCINATED_VS_UNVACCINATED_HIGH_ANTIBODY_RESPONDERS_TO_TREATMENT_7YR_DN	0.118474	0.509738	0.183024	-0.945918	-1.25611	1	VEGFA
KONDO_HYPOXIA	0.118474	0.509738	0.183024	-0.945918	-1.25611	1	VEGFA
MIZUKAMI_HYPOXIA_UP	0.118474	0.509738	0.183024	-0.945918	-1.25611	1	VEGFA
PID_VEGF_VEGFR_PATHWAY	0.118474	0.509738	0.183024	-0.945918	-1.25611	1	VEGFA
REACTOME_VEGF_LIGAND_RECEPTOR_INTERACTIONS	0.118474	0.509738	0.183024	-0.945918	-1.25611	1	VEGFA
WP_MICRORNA_FOR_TARGETING_CANCER_GROWTH_AND_VASCULARIZATION_IN_GLIOBLASTOMA	0.118474	0.509738	0.183024	-0.945918	-1.25611	1	VEGFA
WP_PROSTAGLANDIN_SIGNALING	0.118474	0.509738	0.183024	-0.945918	-1.25611	1	VEGFA
WP_SARSCOV2_ALTERING_ANGIOGENESIS_VIA_NRP1	0.118474	0.509738	0.183024	-0.945918	-1.25611	1	VEGFA
BAKER_HEMATOPOESIS_STAT5_TARGETS	0.118474	0.509738	0.183024	-0.945569	-1.25564	1	CCND1
BAKER_HEMATOPOIESIS_STAT3_TARGETS	0.118474	0.509738	0.183024	-0.945569	-1.25564	1	CCND1
GERHOLD_RESPONSE_TO_TZD_UP	0.118474	0.509738	0.183024	-0.945569	-1.25564	1	CCND1
GOBP_RE-ENTRY_INTO_MITOTIC_CELL_CYCLE	0.118474	0.509738	0.183024	-0.945569	-1.25564	1	CCND1
HUMMERICH_MALIGNANT_SKIN_TUMOR_UP	0.118474	0.509738	0.183024	-0.945569	-1.25564	1	CCND1
PYEON_HPV_POSITIVE_TUMORS_DN	0.118474	0.509738	0.183024	-0.945569	-1.25564	1	CCND1
REACTOME_PTK6_REGULATES_CELL_CYCLE	0.118474	0.509738	0.183024	-0.945569	-1.25564	1	CCND1
REACTOME_RUNX3_REGULATES_WNT_SIGNALING	0.118474	0.509738	0.183024	-0.945569	-1.25564	1	CCND1
SA_REG_CASCADE_OF_CYCLIN_EXPR	0.118474	0.509738	0.183024	-0.945569	-1.25564	1	CCND1
GOBP_RESPONSE_TO_INSECTICIDE	0.118474	0.509738	0.183024	-0.94522	-1.25518	1	UBA52
GOCC_CYTOSOLIC_SMALL_RIBOSOMAL_SUBUNIT	0.118474	0.509738	0.183024	-0.94522	-1.25518	1	UBA52
REACTOME_ACTIVATION_OF_IRF3_IRF7_MEDIATED_BY_TBK1_IKK_EPSILON	0.118474	0.509738	0.183024	-0.94522	-1.25518	1	UBA52
REACTOME_FLT3_SIGNALING_BY_CBL_MUTANTS	0.118474	0.509738	0.183024	-0.94522	-1.25518	1	UBA52
REACTOME_GLYCOGEN_STORAGE_DISEASES	0.118474	0.509738	0.183024	-0.94522	-1.25518	1	UBA52
REACTOME_GLYCOGEN_SYNTHESIS	0.118474	0.509738	0.183024	-0.94522	-1.25518	1	UBA52
REACTOME_MODULATION_BY_MTB_OF_HOST_IMMUNE_SYSTEM	0.118474	0.509738	0.183024	-0.94522	-1.25518	1	UBA52
REACTOME_MYOCLONIC_EPILEPSY_OF_LAFORA	0.118474	0.509738	0.183024	-0.94522	-1.25518	1	UBA52
REACTOME_NEGATIVE_REGULATION_OF_FLT3	0.118474	0.509738	0.183024	-0.94522	-1.25518	1	UBA52
REACTOME_TICAM1_DEPENDENT_ACTIVATION_OF_IRF3_IRF7	0.118474	0.509738	0.183024	-0.94522	-1.25518	1	UBA52
GOBP_SOMITE_SPECIFICATION	0.118474	0.509738	0.183024	-0.944871	-1.25472	1	COBL
BIOCARTA_NKT_PATHWAY	0.118474	0.509738	0.183024	-0.944522	-1.25425	1	IFNGR2
BIOCARTA_TH1TH2_PATHWAY	0.118474	0.509738	0.183024	-0.944522	-1.25425	1	IFNGR2
GOMF_INTERFERON-GAMMA_RECEPTOR_ACTIVITY	0.118474	0.509738	0.183024	-0.944522	-1.25425	1	IFNGR2
GOMF_INTERFERON_RECEPTOR_ACTIVITY	0.118474	0.509738	0.183024	-0.944522	-1.25425	1	IFNGR2
MODULE_265	0.118474	0.509738	0.183024	-0.944522	-1.25425	1	IFNGR2
SOBOLEV_PBMC_PANDEMRIX_AGE_18_64YO_7DY_DN	0.118474	0.509738	0.183024	-0.944522	-1.25425	1	IFNGR2
WP_SELECTIVE_EXPRESSION_OF_CHEMOKINE_RECEPTORS_DURING_TCELL_POLARIZATION	0.118474	0.509738	0.183024	-0.944522	-1.25425	1	IFNGR2
GOBP_MALONYL-COA_BIOSYNTHETIC_PROCESS	0.118474	0.509738	0.183024	-0.943824	-1.25333	1	ACACA
GOBP_MALONYL-COA_METABOLIC_PROCESS	0.118474	0.509738	0.183024	-0.943824	-1.25333	1	ACACA
GOMF_ACETYL-COA_CARBOXYLASE_ACTIVITY	0.118474	0.509738	0.183024	-0.943824	-1.25333	1	ACACA
WP_MITOCHONDRIAL_FATTY_ACID_SYNTHESIS_PATHWAY	0.118474	0.509738	0.183024	-0.943824	-1.25333	1	ACACA
JOHNSTONE_PARVB_TARGETS_3_DN	0.118463	0.509738	0.129443	0.234246	1.22121	210	IVNS1ABP,DLEU2,BRIP1,DIAPH3,KANSL1L,TNRC6B,N4BP2L2,TMPO,PTBP2,MID1,SGMS1,PER3,ELK4,MAP3K13,PPM1B,RASAL2,OXR1,PTEN,NDFIP2,TCF12,CEP350,PAWR,TYMS,MAP3K20,PDS5B,NSD3,SUCO,SMAD5,TUBGCP3,RAPGEF2,MNAT1,TRA2A,ANKRD28,MRE11,BMPR1A,DOP1A,ARHGEF12,CCDC14,AEBP2,ALDH7A1,MIB1,G3BP2,IPMK,SPIN1,CAPS2,POLA1,PLSCR1,YTHDC1,PTBP3,ARFIP1,IMMP1L,MIS18BP1,SENP7,MBNL1,ARID1A,MDM4,CEP128,IFT80,CEP70,SMURF2,PPP4R3B,ZNF721,ACAP2,BROX,KLHL20,BMPR2,CPSF6,SETD2,PHTF2,SLC6A6,RBM15,PABIR2,STRN3,SCAI,AP1G1,WTAP,KAT6A
GOBP_POSITIVE_REGULATION_OF_SIGNALING	0.116649	0.509738	0.130106	0.225954	1.20522	261	SYBU,WWOX,STK3,FGFR2,PRKN,PRLR,TRAF5,FOXP1,ZMIZ1,MAP2K6,PIK3R1,FNIP1,PHIP,GAS6,SHANK2,ROR1,NR3C2,LGR5,MID1,APPL2,SOS1,CFTR,PDCD4,NCK2,KITLG,MAP3K13,NFAT5,PPM1B,MBD5,PTEN,NRARP,EPHB2,NDFIP2,PDE8A,TNKS,HIPK2,MGAT5,PUM2,MAP3K20,PELI1,ALPK1,APP,ARFGEF1,SLC39A14,RBPJ,WNK1,RAPGEF2,CREBBP,TNFRSF11A,BRAF,DCDC2,SPPL3,BMPR1A,RICTOR,ROCK1
GOBP_POSITIVE_REGULATION_OF_CELLULAR_BIOSYNTHETIC_PROCESS	0.116856	0.509738	0.128143	0.2164	1.19153	368	GLIS3,BCAS3,PBX1,WWOX,FGFR2,ARID5B,PRKN,TRIM24,CHD6,TP53INP1,NR5A2,NR6A1,NCOA2,TOX3,ZMIZ1,MLXIP,PIK3R1,ZNF91,NCOA1,ZNF292,ETS2,PHIP,DCAF6,APBB2,NFIA,CASK,HNF4G,NFIB,ZFPM1,MEIS2,GRHL2,NCK2,ZFHX3,ELK4,SS18,ETV6,NFAT5,ELF2,TDRD3,TCF12,DMTF1,ARHGEF11,PDLIM1,NIPBL,TNKS,HIPK2,CASZ1,PAWR,HMBOX1,ATF7IP,FOXO3,APP,ARFGEF1,KMT2C,NSD3,RBPJ,RERE,SMAD5,JMY,RB1,CREBBP,TET2,ATF7,MYO6,BMPR1A,ZNF148,ARID1B,SCAF8,SUPT3H,RBM14,MRTFB,RFX3,WASL,LPGAT1,NRIP1,HMGN3,MAP2K5,TFDP2,SP3,SMAD4,GPBP1L1,TACC1,BARX2,POGZ,MTA3,SPIN1,YTHDF3,ZNF107,PLSCR1,PPP1R12A,TOB1,NOTCH1,ZNF462,ARID1A,PLD1,CCNT2,DDX17,CDC7,BTRC,YAF2,MAP3K4,PPP4R3B,ZNF721,ASS1,LRP6,BACH1,CDK5RAP3,CPEB3,ZNF33A,GTF2I,BMPR2,NEK7,RAB3GAP1,PICALM,NFATC2,ZNF33B,PKD2,PER1,LRP5,RBM15,P2RX4,SMAD2,NCOA6,PLAG1,EPC1,CALCOCO1,PKD1,KAT6A,PRDM2,FANK1,TRIM38,HNF1B,BPTF,KMT2E,MAP3K2,ECD
SALL4_TARGET_GENES	0.117163	0.509738	0.127505	0.213903	1.18829	423	ZBTB20,BCAS3,MT-ATP6,FGFR2,PDE7A,ANK3,PRKN,PCCA,DLEU2,MYO10,ABCC5,FOXP1,DLEU1,NCOA2,ZMIZ1,MAGI1,PAN3,H2AC6,CCSER2,ZNF292,TNRC6B,ARID2,PHIP,TSC22D1,DMXL1,METTL15,GOLGB1,NR3C2,SF3B1,RAD51B,RBM12B,PCMTD1,MEIS2,KLHL24,BRWD1,WDPCP,HHAT,RCOR3,PPM1B,LRIG1,RASAL2,MGMT,PTEN,ELF2,MACROD2,TCF12,CEP350,PEAK1,TPCN1,TIAM2,NUMB,MON2,PUM2,BCKDHB,FAM169A,HMBOX1,GABPB1-AS1,ENAH,PELI1,ATF7IP,ZNF518A,FRYL,CERT1,RBPJ,CHN2,HBP1,TUBGCP3,RNGTT,RAPGEF2,AKAP11,WAPL,EFCAB11,SUMF1,STRN,OSBPL9,LRRC28,STXBP4,TNRC6C,EBLN3P,ITGB8,COPB2-DT,SRSF1,ARHGEF12,PPP1R12B,RRM2B,CNNM2,PHF21A,BBX,NLK,TTC21B,G3BP2,IPMK,GPBP1L1,DGLUCY,POGZ,ZNF280D,INPP5A,ARFIP1,STEAP2-AS1,CLASP1,TOB1,RFLNA,NEK3,RAB4A,SOX6,EXPH5,XKR9,TTBK2,MDM4,NSL1,IFT80,BTRC,DAAM1,PPP4R3B,SLCO5A1,PTPN4,SUSD6,LRP6,CDK5RAP3,KDM4A,MIA3,PHLPP1,PHF20L1,TBC1D15,CASC2,GTF2I,LMCD1-AS1,VPS8,SLC35B3,ANKHD1,LINC01409,PHTF2,ZC3H14,ABI1,ZZZ3,APOLD1,DMXL2,PARD3,RBM15,ZMYM4,ZNF3,CALCOCO1,AP1G1,RGL1,PKD1,WTAP,ZSWIM6,OGA
GOMF_METAL_ION_BINDING	0.116583	0.509738	0.126254	0.20341	1.16119	663	ZBTB20,GLIS3,ITPR2,STK3,ARHGEF28,PDE7A,CADPS2,PRKN,PCCA,PCDH7,TRIM24,PRLR,TRAF5,BRIP1,UNC13B,NR5A2,NR6A1,PDZD8,FOXP1,BAZ2B,ZKSCAN1,ZMIZ1,PAN3,PDE3B,CADPS,REV3L,CDKAL1,ZNF91,ZNF292,LARGE1,PLCB4,ARID2,CA3,MBNL3,ZNF678,GAS6,PHF3,KDM6A,CEMIP2,LNX2,NR3C2,ATP13A4,HNF4G,MID1,ZNF519,ZFPM1,SUCLA2,TPD52,TENT2,ZSCAN31,NT5DC1,SCAPER,ZFHX3,MAP3K13,CBLB,PPM1B,STIM2,DGKH,GALNT7,MGMT,ZFYVE16,C2CD5,GATAD1,PLCH1,CIT,WDFY2,ZDHHC20,LIMK2,CBFA2T2,PDLIM1,PDE8A,TNKS,CASZ1,MGAT5,ZNF608,MAP3K20,EXT1,CACNA1D,ZNF518A,APP,ZNF326,KMT2C,GALNT11,NSMCE2,NSD3,CYB5B,NME7,RERE,ZNF644,CA13,CHN2,SMAD5,ADNP,ATP10B,ADAM28,WNK1,RAPGEF2,CREBBP,TET2,ZNF195,TNFRSF11A,BRAF,ZNF117,MNAT1,PLA2G4A,LNX1,MRE11,ATF7,MICU1,EFCAB11,SUMF1,DSE,BMPR1A,VWA2,VPS41,ZNF148,ROCK1,LFNG,ZMAT3,ZNF736,MOB3B,STK38,ZNF124,MARCHF7,EGLN1,RNF115,CPD,RRM2B,GTPBP10,ASTN2,AEBP2,PPM1L,CA8,PHF21A,ZNF638,MIB1,ERMP1,NLK,JAK1,ZNF680,MTMR3,MAP2K5,AGFG1,EPHX2,PPM1D,PPA2,RHOU,IPMK,ZNF138,SP3,REPS2,SMAD4,USP12,TRPM7,POGZ,MTA3,RSBN1L,ZNF10,CAPS2,ATP9A,ZNF107,POLA1,ZNF280D,PLSCR1,MGAT4A,ZMYND11,MIPEP,GEN1,NEK3,NOTCH1,ZNF462,MBNL1,IRF2BP2,ZNF248,MDM4,ZNF254,TOP2B,CDC7,FGD4,CNOT4,YAF2,MAP3K4,ZNF721,ACAP2,PHF14,KDM4A,PRKCI,ERN2,PHLPP1,ZNF75D,PHF20L1,ZNF33A,BMPR2,RNF103,NEK7,ESCO1,MYLIP,VPS8,CRACR2B,SETD2,NUAK2,STEAP3,TMLHE,ZNF189,ZC3H14,ZNF33B,ZZZ3,BRD1,PKD2,RMND5A,ZMYM4,P2RX4,ZNF3,SEC24A,SMAD2,RAD50,LHPP,ERCC5,PLAG1,SH3RF2,MICU2,CALCOCO1,ZFAND1,RBM26,KAT6A,PRDM2,ZFYVE9,ZSWIM6,TRIM38,ZMYM2,ZNRF1,WDFY3,MAN1A2,OGDH,BPTF,SRPK2,MAST2,ZBED6,KMT2E,NBR1,MAP3K2,GCH1,MAST4,HIVEP2,UBR3,ZNF440,GDE1,BRCC3,ZGRF1,RNF38,MBTD1,ZNF84,ZSWIM5,GLCE,ZNRF2,ZNF277,HDAC8,ANKIB1,FREM2,REPS1,KAT6B,ZBTB1,ZBTB41,C11orf54,CALCOCO2,ZNF66,DIDO1,ZBTB44,GATA6,ITGAV,CMC1,TRIM66,ZNF862,LATS1,SIK2,PIAS1,ZC4H2,MKRN1,MCTP2,DDX11,SEC24B,PRPSAP1,USP22,ZFX,DGCR8,MTR,LIG1,KDM3B,SMAP1,ZNF700,FANCL,TAB2,PDP1,ASH2L,APLF,RNF111,STEAP2,TESK2,KMT5B
GOMF_CATION_BINDING	0.118474	0.509738	0.125033	0.203002	1.15969	674	ZBTB20,GLIS3,CHRM3,ITPR2,STK3,ARHGEF28,PDE7A,CADPS2,PRKN,PCCA,PCDH7,TRIM24,PRLR,TRAF5,BRIP1,UNC13B,NR5A2,NR6A1,PDZD8,FOXP1,BAZ2B,ZKSCAN1,ZMIZ1,PAN3,PDE3B,CADPS,REV3L,CDKAL1,ZNF91,ZNF292,LARGE1,PLCB4,ARID2,CA3,MBNL3,ZNF678,GAS6,PHF3,KDM6A,CEMIP2,LNX2,NR3C2,CHKA,ATP13A4,HNF4G,MID1,ZNF519,ZFPM1,SUCLA2,TPD52,TENT2,ZSCAN31,NT5DC1,SCAPER,ZFHX3,MAP3K13,CBLB,PPM1B,STIM2,DGKH,GALNT7,MGMT,ZFYVE16,C2CD5,GATAD1,PLCH1,CIT,WDFY2,ZDHHC20,LIMK2,CBFA2T2,PDLIM1,PDE8A,TNKS,CASZ1,MGAT5,ZNF608,MAP3K20,EXT1,CACNA1D,ZNF518A,APP,ZNF326,KMT2C,GALNT11,NSMCE2,NSD3,CYB5B,NME7,RERE,ZNF644,CA13,CHN2,SMAD5,ADNP,ATP10B,ADAM28,WNK1,RAPGEF2,CREBBP,TET2,ZNF195,TNFRSF11A,BRAF,ZNF117,MNAT1,PLA2G4A,LNX1,MRE11,ATF7,MICU1,EFCAB11,SUMF1,DSE,BMPR1A,VWA2,VPS41,ZNF148,ROCK1,LFNG,ZMAT3,ZNF736,MOB3B,STK38,ZNF124,MARCHF7,EGLN1,RNF115,CPD,RRM2B,GTPBP10,ASTN2,AEBP2,PPM1L,CA8,PHF21A,ZNF638,MIB1,ERMP1,NLK,JAK1,ZNF680,MTMR3,MAP2K5,AGFG1,EPHX2,PPM1D,PPA2,RHOU,IPMK,ZNF138,SP3,REPS2,SMAD4,USP12,TRPM7,POGZ,MTA3,RSBN1L,ZNF10,CAPS2,ATP9A,ZNF107,POLA1,ZNF280D,PLSCR1,MGAT4A,ZMYND11,MIPEP,GEN1,NEK3,NOTCH1,ZNF462,MBNL1,IRF2BP2,ZNF248,MDM4,ZNF254,TOP2B,CDC7,FGD4,CNOT4,YAF2,MAP3K4,ZNF721,ACAP2,PHF14,KDM4A,PRKCI,ERN2,PHLPP1,ZNF75D,PHF20L1,ZNF33A,BMPR2,RNF103,NEK7,ESCO1,MYLIP,VPS8,CRACR2B,SETD2,NUAK2,STEAP3,TMLHE,ZNF189,ZC3H14,ZNF33B,ZZZ3,BRD1,PKD2,RMND5A,ZMYM4,P2RX4,ZNF3,SEC24A,SMAD2,RAD50,LHPP,ERCC5,PLAG1,SH3RF2,MICU2,CALCOCO1,ZFAND1,RBM26,KAT6A,PRDM2,ZFYVE9,ZSWIM6,TRIM38,ZMYM2,ZNRF1,WDFY3,MAN1A2,OGDH,BPTF,SRPK2,MAST2,ZBED6,KMT2E,NBR1,MAP3K2,GCH1,MAST4,HIVEP2,UBR3,ZNF440,GDE1,BRCC3,ZGRF1,RNF38,MBTD1,ZNF84,ZSWIM5,GLCE,ZNRF2,ZNF277,ACSS1,HDAC8,ANKIB1,FREM2,REPS1,KAT6B,ZBTB1,ZBTB41,C11orf54,CALCOCO2,ZNF66,DIDO1,ZBTB44,GATA6,ITGAV,CMC1,TRIM66,ZNF862,LATS1,SIK2,PIAS1,ZC4H2,MKRN1,MCTP2,DDX11,SEC24B,PRPSAP1,USP22,ZFX,DGCR8,MTR,LIG1,SAT2,KDM3B,SMAP1,ZNF700,FANCL,TAB2,PDP1,ASH2L,APLF,RNF111,STEAP2,TESK2,KMT5B
GSE24210_IL35_TREATED_VS_UNTREATED_TCONV_CD4_TCELL_DN	0.118537	0.509905	0.142057	0.338814	1.32028	38	UNC13B,NFKBIZ,PLCB4,CAMK2D,ZNF644,TRA2A,PIK3R3,WLS,PPM1H,FANCC,JARID2,USP54,BMPR2,ZZZ3,RAD50,GOLPH3,MBTD1,HACE1,LCOR,AFTPH,CDK13,UHMK1,TACC2
GSE4748_CTRL_VS_LPS_STIM_DC_3H_DN	0.118694	0.510518	0.287805	-0.289066	-1.34086	38	ODC1,FDPS,LGALS3BP,RIOK3,GADD45A,RACK1,THOC2,SCARB1,PARD6B,ARHGEF1
HP_INCOMITANT_STRABISMUS	0.118734	0.510537	0.145516	0.389039	1.35816	24	SLC12A2,ZMIZ1,TNRC6B,CREBBP,TANC2,JARID2,WDFY3,BPTF,KMT2E,HS2ST1
GOCC_CIS-GOLGI_NETWORK	0.118785	0.510537	0.149208	0.462152	1.34273	12	PIK3R1,GOLGB1,RETREG1,LIMK2
MIR1260A_MIR1260B	0.118758	0.510537	0.147331	0.406534	1.34233	20	MLXIP,HNF4G,PTBP2,MED13L,ZNF124,CEP162,THEM4,ZNF189,ZFYVE9,ATXN1,ZNF440
HP_SPASTIC_TETRAPARESIS	0.118785	0.510537	0.149208	0.461956	1.34216	12	MT-ATP6,AUH,RERE,ALS2,LMNB1
MIR449B_5P	0.118788	0.510537	0.138805	0.304465	1.3138	60	ZBTB20,ANK3,FOXP1,CERS6,TPD52,KITLG,GALNT7,PACS1,GOLPH3L,SUCO,ZNF644,RALGPS1,TANC2,RFX3,POGZ,MGAT4A,ZMYND11,ARID4B,NOTCH1,MDM4,DAAM1
TCANNTGAY_SREBP1_01	0.118721	0.510537	0.134273	0.263076	1.26116	110	PDE7A,NR5A2,FOXP1,RALYL,CADPS,STAG2,CAMK2D,CLCN5,NFIB,MID1,KLHL24,MBD5,APP,NSMCE2,TRAPPC8,BRAF,MICU1,SPPL3,VPS41,UBE2W,ARHGEF12,STAG1,RNF115,BLNK,CTSA,PCM1,ALS2,MAP2K5,CD164,TRPM7,SPIN1,YTHDF3
GSE7219_WT_VS_NIK_NFKB2_KO_LPS_AND_ANTI_CD40_STIM_DC_DN	0.118837	0.510621	0.142057	0.343561	1.32942	37	DAPK2,MCF2L,PARD3B,PLCB4,FAM111A,CACNA1D,LFNG,STXBP6,HMGN3,MGAT4A,DISP1,NOTCH1,SPIRE2,FGD4,SUSD6,TMBIM4,MYLIP
GSE34392_ST2_KO_VS_WT_DAY8_LCMV_EFFECTOR_CD8_TCELL_UP	0.118837	0.510621	0.142057	0.343543	1.32936	37	ENC1,SESN1,TP53INP1,NCOA1,CDK19,PDCD4,TCF12,TPCN1,FOXO3,RERE,SSH2,NRIP1,PCMTD2,RALGAPB,PHF14,NUMA1
HELLEBREKERS_SILENCED_DURING_TUMOR_ANGIOGENESIS	0.118959	0.510634	0.252961	-0.427187	-1.44248	13	IER3,FAT1,GADD45A,ITGA3
SERVITJA_LIVER_HNF1A_TARGETS_UP	0.118959	0.510634	0.252961	-0.425732	-1.43756	13	ABCC3,ANXA2,SERPINB1
GOBP_POSITIVE_REGULATION_OF_RECEPTOR_SIGNALING_PATHWAY_VIA_STAT	0.118976	0.510634	0.156312	0.597926	1.37703	6	PRLR,MGAT5,NOTCH1
REACTOME_SYNTHESIS_OF_IP3_AND_IP4_IN_THE_CYTOSOL	0.118976	0.510634	0.156312	0.596287	1.37326	6	PLCB4,PTEN,PLCH1
MIR10397_5P	0.118984	0.510634	0.146416	0.396901	1.34574	22	PRLR,ZNF736,SCAF8,EPB41L5,CDIN1,AVL9,SMURF2,ZNF75D,STRN3,TSC1,BRWD3,ASH2L,CDC73,CREBRF,ZNF780B
SOBOLEV_PBMC_PANDEMRIX_AGE_18_64YO_HIGH_VS_LOW_RESPONDERS_MEDIUM_HIGH_ADVERSE_EVENTS_SCORE_1DY_TRANSIENT_UP	0.119048	0.510634	0.181383	0.946267	1.25686	1	LNX2
GOBP_SODIUM_ION_EXPORT_ACROSS_PLASMA_MEMBRANE	0.119048	0.510634	0.181383	0.945918	1.2564	1	SLC4A4
GOMF_INORGANIC_ANION_EXCHANGER_ACTIVITY	0.119048	0.510634	0.181383	0.945918	1.2564	1	SLC4A4
GOMF_SODIUM:BICARBONATE_SYMPORTER_ACTIVITY	0.119048	0.510634	0.181383	0.945918	1.2564	1	SLC4A4
GOMF_SOLUTE:BICARBONATE_SYMPORTER_ACTIVITY	0.119048	0.510634	0.181383	0.945918	1.2564	1	SLC4A4
HP_ABNORMAL_ERYTHROCYTE_PHYSIOLOGY	0.119048	0.510634	0.181383	0.945918	1.2564	1	SLC4A4
GOBP_MAINTENANCE_OF_LENS_TRANSPARENCY	0.119048	0.510634	0.181383	0.94522	1.25547	1	APBB2
chr4p13	0.119048	0.510634	0.181383	0.94522	1.25547	1	APBB2
KAUFFMANN_MELANOMA_RELAPSE_DN	0.119048	0.510634	0.181383	0.944173	1.25408	1	NFIA
GOBP_ANTERIOR/POSTERIOR_AXIS_SPECIFICATION	0.119114	0.51079	0.149208	0.470087	1.33453	11	ETS2,NRARP,EPB41L5,WLS,SMAD4,PGAP1,FRS2,TASOR,CDX2
ZHONG_PFC_C8_UNKNOWN_NEUROD2_POS_INTERNEURON	0.119114	0.51079	0.149208	0.469424	1.33265	11	PTPRK,FOXP1,PIK3R1
GSE360_T_GONDII_VS_M_TUBERCULOSIS_DC_UP	0.119138	0.510832	0.142057	0.347583	1.32334	35	FOXN3,TRAF5,AUH,PYGB,FARP1,SERINC5,HMGCS2,ADNP,SH3YL1,SPIDR,BDH1,CRADD,PKD1,ALDH3A2,CREBZF,TRIO,OFD1,LY75,USP22
GOBP_PERICARDIUM_DEVELOPMENT	0.119335	0.511111	0.156312	0.624247	1.37004	5	SOS1,NOTCH1,SETD2,SMAD2
GOBP_REGULATION_OF_MITOCHONDRIAL_FUSION	0.119335	0.511111	0.156312	0.623936	1.36935	5	PRKN,ZDHHC6,DNM1L,TFRC,HUWE1
HP_HYPOPLASIA_OF_THE_IRIS	0.119309	0.511111	0.159647	0.712885	1.33312	3	PIK3R1,HHAT,HS2ST1
HP_MISALIGNMENT_OF_INCISORS	0.119309	0.511111	0.159647	0.712426	1.33226	3	STAG1,DOCK7
HP_BROAD_CHIN	0.119309	0.511111	0.159647	0.712185	1.33181	3	SLC12A2,DYRK1A,WAC
GOCC_ZYMOGEN_GRANULE	0.119309	0.511111	0.159647	0.711941	1.33136	3	DMBT1,STX3,RAB27B
GOCC_ZYMOGEN_GRANULE_MEMBRANE	0.119309	0.511111	0.159647	0.711941	1.33136	3	DMBT1,STX3,RAB27B
DESCARTES_FETAL_LIVER_STELLATE_CELLS	0.119309	0.511111	0.159647	0.711785	1.33107	3	FGFR2,VIPR1
MIR3617_5P	0.119367	0.511111	0.138805	0.29839	1.2932	63	ARID5B,PDE3B,FNIP1,MBNL3,ZNF519,PDCD4,ZFHX3,DENND1B,MAPK8,WAPL,ITGB8,MRTFB,NRIP1,ATP9A,NCOR1,SOX6,PLA2R1,ACYP2,RFX7,DAAM1,PTPN4,LRP6,LRRC8B,PARD3,STRN3,RGL1,CDK8,CREBZF,DOCK9,ARHGAP32,ZBTB41,B3GALNT2,SOS2,AFTPH,PUS10,CAMTA1,PPP3CB,SNX2,CGGBP1
MIR641	0.119367	0.511111	0.138805	0.29839	1.2932	63	ARID5B,PDE3B,FNIP1,MBNL3,ZNF519,PDCD4,ZFHX3,DENND1B,MAPK8,WAPL,ITGB8,MRTFB,NRIP1,ATP9A,NCOR1,SOX6,PLA2R1,ACYP2,RFX7,DAAM1,PTPN4,LRP6,LRRC8B,PARD3,STRN3,RGL1,CDK8,CREBZF,DOCK9,ARHGAP32,ZBTB41,B3GALNT2,SOS2,AFTPH,PUS10,CAMTA1,PPP3CB,SNX2,CGGBP1
GSE22886_NAIVE_CD4_TCELL_VS_12H_ACT_TH2_UP	0.119367	0.511111	0.138805	0.298264	1.29265	63	MCF2L,ZNF91,SF3B1,COQ8A,NCK2,RCOR3,DMTF1,ANKH,TPCN1,ECHDC2,APP,IP6K2,CREBBP,PPP1R12B,ERBIN,MAP2K5,WWP1,CCNT2,KLHL20,KAT6A,OGA,DLG1,BICRAL,RAB40B,RABGAP1,KAT6B,AKAP9
REACTOME_OTHER_INTERLEUKIN_SIGNALING	0.119454	0.511358	0.166934	0.808377	1.31462	2	STX3,JAK1
GOMF_SERINE-TYPE_CARBOXYPEPTIDASE_ACTIVITY	0.119454	0.511358	0.166934	0.808028	1.31405	2	CPD,CTSA
MIR937_5P	0.119565	0.511771	0.147331	0.428283	1.34916	16	NCOA2,REV3L,SLC9A2,ITGB8,MGAT4A,DOCK7,FGD4,APAF1,SEC24A
GOBP_REGULATION_OF_HISTONE_H3-K9_METHYLATION	0.119685	0.511838	0.159647	0.674309	1.36262	4	H1-5,JARID2,KDM4A
GOBP_PYRIMIDINE-CONTAINING_COMPOUND_BIOSYNTHETIC_PROCESS	0.119685	0.511838	0.159647	0.674161	1.36232	4	CMPK1,TYMS,NME7
GOBP_PYRIMIDINE_NUCLEOTIDE_BIOSYNTHETIC_PROCESS	0.119685	0.511838	0.159647	0.674161	1.36232	4	CMPK1,TYMS,NME7
GOBP_INNER_EAR_DEVELOPMENT	0.119636	0.511838	0.143759	0.362564	1.3307	30	FGFR2,ROR1,LGR5,WDPCP,LRIG3,LRIG1,EPHB2,RBPJ,MYO6,ESRP1
MORF_EIF4A2	0.119617	0.511838	0.287857	-0.285198	-1.32292	38	ACTG1,NPM1,FAU,RACK1,NACA,RHOA,DAP3,EEF1G
MIR4272	0.119658	0.511838	0.138805	0.303941	1.30136	58	ETNK1,CMPK1,CAMK2D,DENND4C,KIAA1328,C2CD5,PRELID2,ZNF608,MAP3K20,ZNF326,ARFGEF1,SSH2,EFCAB11,ITGB8,SRSF1,CDIN1,SP3,REPS2,GPBP1L1,TRPM7
GOBP_REGULATION_OF_SYSTEM_PROCESS	0.119658	0.511838	0.138805	0.302612	1.2999	59	CHRM3,UNC13B,CTNNA3,GAS6,CAMK2D,PTEN,CACNA1D,FOXO3,APP,WNK1,ROCK1,KCNJ3,PPP1R12B,SMAD4,JARID2,NOTCH1,BMPR2,ZDHHC21,PARD3,P2RX4,DLG1,ASB3,GCH1,NOS1AP,AKAP9
HP_ORAL_CLEFT	0.119726	0.511951	0.133555	0.262031	1.26312	114	FGFR2,BRIP1,REV3L,LARGE1,PLCB4,ARID2,KDM6A,STAG2,CASK,MID1,MEIS2,PIGN,NIPBL,STIL,KMT2C,RERE,EXOC6B,RB1,CREBBP,BRAF,DSE,LFNG,RIC1,ARID1B,STAG1,SMAD4,FANCC,MAPRE2,GPC4,POLA1,EPG5,DISP1,SOX6,IFT80,NUP88,LRP6,WDR11,CEP120,NUAK2,USP9X,DMXL2,ERCC5,PLAG1,KAT6A,ZSWIM6,DLG1,PGAP1,HS2ST1,HDAC8,FREM2,KAT6B,OFD1,DYRK1A,B3GALNT2,ZC4H2,MCTP2,DGCR8,ACBD5,FANCL
MIR4717_5P	0.119798	0.512004	0.141225	0.345658	1.33083	36	ZBTB20,ELAPOR1,STARD13,GALNT7,TCF12,CEP350,PEAK1,RBPJ,FSD1L,ATF7,DOP1A,EGLN1
HP_DELAYED_ERUPTION_OF_TEETH	0.119798	0.512004	0.141225	0.338052	1.31731	38	FGFR2,PIK3R1,ABCA5,ARID2,NIPBL,TNFRSF11A,ALG13,RIC1,ARID1B,SNX14,ARID1A,LRP6,MIA3,SETD2,USP9X,TRIO,HDAC8,TRIP11,KAT6B
HP_HYPERTELORISM	0.11978	0.512004	0.130777	0.246641	1.24577	162	SLC12A2,FGFR2,BRIP1,FOXP1,ZMIZ1,PIK3R1,ZNF292,TNRC6B,PHIP,CDK19,CASK,MID1,SOS1,WDPCP,MED13L,FAM111A,HERC1,PTEN,CIT,CDCA7,TCF12,PIGN,ANKH,PACS1,STIL,RERE,RB1,CREBBP,TNFRSF11A,BRAF,DSE,BMPR1A,ALG13,ARID1B,TANC2,BLNK,SMAD4,POGZ,FANCC,MAPRE2,GPC4,JARID2,EPG5,PPP1R12A,DISP1,ZMYND11,SLC12A6,LMNB1,SOX6
KRIGE_RESPONSE_TO_TOSEDOSTAT_24HR_UP	0.119786	0.512004	0.128789	0.235662	1.22625	207	ITPR2,STK3,IVNS1ABP,CHD6,BAZ2B,NCOA1,TNRC6B,N4BP2L2,KDM6A,CDK19,GOLGB1,UBE2H,ITM2B,AMACR,PCMTD1,KLHL24,NHLRC3,PDCD4,FAM214A,SCAPER,FAM111A,RETREG1,NFAT5,CBLB,DDB2,DENND1B,GATAD1,PLCH1,TCF12,LIMK2,NUMB,HIPK2,RALGAPA1,DUSP10,ZNF518A,NSD3,HBP1,SH3YL1,WNK1,FSD1L,RAPGEF2,EFCAB11,PLEKHA5,WSB1,RFX3,PHF21A,JAK1,MAP2K5,CKMT2-AS1,PLSCR1,PTBP3,SLC12A6,SRGAP2,PLPP5,ALMS1,TTBK2,MDM4,SPG11,IFT80,GPCPD1,ST7L,RAB3IP,ASS1,GFPT1,CEP120,MFSD6,VPS8,USP9X,ZNF33B,EMSY,APOLD1,PKD2,MAP7,P2RX4,SEC24A,CCDC50,VPS45,PKD1,PCNX1,ZSWIM6,OGA,ATXN1,TRIM38,ZMYM2,WDFY3,NBR1,SMIM14,TRIQK,LINC00667,ZNF277,PNPLA8,RHBDD1,SEPSECS,CCDC92,ZBTB41,YIPF4,SLC25A36,ITGAV,HACE1,SLC25A40,SLC49A4,RSRP1
GOBP_LYSOSOME_LOCALIZATION	0.120275	0.512112	0.24134	-0.46571	-1.41113	9	PLEKHM1,MYH9,LYN,PIP4P1,BORCS5,SNAP23,TMEM106B,VAMP7,SYK
GOBP_GLUTATHIONE_METABOLIC_PROCESS	0.120275	0.512112	0.24134	-0.464973	-1.4089	9	SLC7A11,GSTP1,EEF1G,GSTK1,GSR,NFE2L2,GSTM3
GOBP_REGULATION_OF_TYROSINE_PHOSPHORYLATION_OF_STAT_PROTEIN	0.120275	0.512112	0.24134	-0.464661	-1.40795	9	HSF1,LYN,JAK2,HDAC1,SUZ12,PARP14,PIBF1,PTPN2,HDAC2
GOBP_TYROSINE_PHOSPHORYLATION_OF_STAT_PROTEIN	0.120275	0.512112	0.24134	-0.464661	-1.40795	9	HSF1,LYN,JAK2,HDAC1,SUZ12,PARP14,PIBF1,PTPN2,HDAC2
BHATI_G2M_ARREST_BY_2METHOXYESTRADIOL_UP	0.120301	0.512112	0.252961	-0.383723	-1.39358	16	ANXA1,IER3,HSP90AA1
GOCC_PLASMA_MEMBRANE_RAFT	0.120301	0.512112	0.252961	-0.383462	-1.39263	16	EZR,LRP8,MYOF,SCARB1,TGFBR2
LENAOUR_DENDRITIC_CELL_MATURATION_UP	0.120301	0.512112	0.252961	-0.381191	-1.38439	16	SULT1C2,SERPINB6,LGALS3BP,SCARB1,SHB
GOBP_CELLULAR_DETOXIFICATION	0.120301	0.512112	0.252961	-0.379589	-1.37857	16	TXNRD1,GPX2,FABP1,GSTP1
GSE25088_CTRL_VS_ROSIGLITAZONE_STIM_MACROPHAGE_DN	0.120172	0.512112	0.271289	-0.317971	-1.37013	29	KRT19,HSP90AA1,LRP8
GOBP_CANONICAL_GLYCOLYSIS	0.120192	0.512112	0.199915	-0.820244	-1.36305	2	FOXK1,PFKL
GOBP_GLUCOSE_CATABOLIC_PROCESS_TO_PYRUVATE	0.120192	0.512112	0.199915	-0.820244	-1.36305	2	FOXK1,PFKL
GOBP_GLYCOLYTIC_PROCESS_THROUGH_FRUCTOSE-6-PHOSPHATE	0.120192	0.512112	0.199915	-0.820244	-1.36305	2	FOXK1,PFKL
GOBP_GLYCOLYTIC_PROCESS_THROUGH_GLUCOSE-6-PHOSPHATE	0.120192	0.512112	0.199915	-0.820244	-1.36305	2	FOXK1,PFKL
GOBP_NADH_REGENERATION	0.120192	0.512112	0.199915	-0.820244	-1.36305	2	FOXK1,PFKL
PARK_TRETINOIN_RESPONSE	0.120192	0.512112	0.199915	-0.81892	-1.36085	2	NDRG1
GOBP_AMINOACYL-TRNA_METABOLISM_INVOLVED_IN_TRANSLATIONAL_FIDELITY	0.120192	0.512112	0.199915	-0.817452	-1.35841	2	IARS1,IARS2
GOBP_ISOLEUCYL-TRNA_AMINOACYLATION	0.120192	0.512112	0.199915	-0.817452	-1.35841	2	IARS1,IARS2
GOMF_AMINOACYL-TRNA_EDITING_ACTIVITY	0.120192	0.512112	0.199915	-0.817452	-1.35841	2	IARS1,IARS2
GOMF_ISOLEUCINE-TRNA_LIGASE_ACTIVITY	0.120192	0.512112	0.199915	-0.817452	-1.35841	2	IARS1,IARS2
GSE43955_1H_VS_20H_ACT_CD4_TCELL_WITH_TGFB_IL6_DN	0.12	0.512112	0.276501	-0.298598	-1.35784	33	S100A6,CTSE,FLNB,FRRS1,MET,SNHG6,VCL,GNA13
BIOCARTA_MET_PATHWAY	0.120433	0.512112	0.146416	0.436243	1.35514	15	PIK3R1,SOS1,GAB1,PTEN,MAPK8
TGTYNNNNNRGCARM_UNKNOWN	0.120433	0.512112	0.146416	0.436234	1.35511	15	TSC22D1,CAMK2D,ATP13A4,SLC44A1,GRHL2,TNKS
HP_AMENORRHEA	0.120053	0.512112	0.144631	0.388149	1.35505	24	WWOX,PRLR,NIPBL,SPIDR,WDR11,MCM9,BPTF,HDAC8,HSD17B4,PEX1,RCBTB1,POLG2,POLG,SOX9,LIG4,PAPSS2,MAP3K1,CYB5A,SMC1A,VAMP7
DESCARTES_FETAL_LIVER_ERYTHROBLASTS	0.120192	0.512112	0.199915	-0.815358	-1.35493	2	SLC25A37,TFRC
GOBP_NEGATIVE_REGULATION_OF_VASCULAR_PERMEABILITY	0.120192	0.512112	0.199915	-0.81466	-1.35377	2	VEGFA,ARHGAP35
GOBP_N-TERMINAL_PEPTIDYL-METHIONINE_ACETYLATION	0.120192	0.512112	0.199915	-0.814311	-1.35319	2	NAA25,NAA16
GOCC_N-TERMINAL_PROTEIN_ACETYLTRANSFERASE_COMPLEX	0.120192	0.512112	0.199915	-0.814311	-1.35319	2	NAA25,NAA16
GOBP_MESONEPHRIC_EPITHELIUM_DEVELOPMENT	0.120433	0.512112	0.146416	0.434961	1.35116	15	PBX1,FGFR2,SMAD5,SMAD4,PKD2,SMAD2,PKD1,DLG1
GOBP_MESONEPHRIC_TUBULE_DEVELOPMENT	0.120433	0.512112	0.146416	0.434961	1.35116	15	PBX1,FGFR2,SMAD5,SMAD4,PKD2,SMAD2,PKD1,DLG1
GOBP_MESONEPHROS_DEVELOPMENT	0.120433	0.512112	0.146416	0.434961	1.35116	15	PBX1,FGFR2,SMAD5,SMAD4,PKD2,SMAD2,PKD1,DLG1
WP_BILE_ACIDS_SYNTHESIS_AND_ENTEROHEPATIC_CIRCULATION	0.120192	0.512112	0.199915	-0.813014	-1.35103	2	LDLR
GOBP_NEGATIVE_REGULATION_OF_CELL_GROWTH_INVOLVED_IN_CARDIAC_MUSCLE_CELL_DEVELOPMENT	0.120192	0.512112	0.199915	-0.812565	-1.35029	2	PPARA,PAK1
REACTOME_CD28_DEPENDENT_VAV1_PATHWAY	0.120192	0.512112	0.199915	-0.812565	-1.35029	2	GRB2,PAK1
REACTOME_ASSEMBLY_OF_THE_ORC_COMPLEX_AT_THE_ORIGIN_OF_REPLICATION	0.120433	0.512112	0.146416	0.434595	1.35002	15	H2AC6,H4C5,H3C2,H2AC20
GOBP_CARBOHYDRATE_TRANSMEMBRANE_TRANSPORT	0.12037	0.512112	0.144631	0.392443	1.34846	23	PIK3R1,TMEM144,APPL2,C2CD5,SLC5A1,BRAF,STXBP4,SLC17A5,PRKCI,ASPSCR1,ZDHHC7,TSC1,RAP1A,AKT2,MEF2A,STXBP3,SORT1
MIR3074_3P	0.12037	0.512112	0.144631	0.392255	1.34781	23	NAALADL2,PHF3,GAB1,DGKH,RALGAPA1,TSGA10,G3BP2,MTX2,MDM4,RAB27B,MBTD1,ITGAV,HACE1
MIR5187_5P	0.120321	0.512112	0.145516	0.396696	1.34504	22	PBX1,WDR7,DPH6,MAP4K5,NSD3,PPM1D,PTBP3,CALCOCO1,GCH1,DIDO1,ALG8,DCAF8,GPR158,ZNF609,CHTOP,FZD3
MIR4641	0.120166	0.512112	0.148262	0.460849	1.33894	12	LARGE1,MEIS2,CCDC91,MYO6,YLPM1
MIR491_3P	0.120406	0.512112	0.141225	0.347073	1.3214	35	PCDH7,TP53INP1,PHIP,PUM2,LRBA,FOXO3,RICTOR,SP3,USP12,GPBP1L1,RAPGEF5,CFAP44,TBC1D19,ABI1,PDS5A,CHM,TRIO,RANBP9,DYRK1A,LIN9
HP_SMALL_FACE	0.120347	0.512112	0.1396	0.324039	1.32083	44	SLC12A2,PBX1,ZMIZ1,TNRC6B,SLC16A2,TANC2,FBXL4,JARID2,MTM1,LRP6,GTF2I,RBBP8,SETD2,WDFY3,BPTF,KMT2E,HS2ST1,TRIP11,ABHD11,DDX11
GSE22935_WT_VS_MYD88_KO_MACROPHAGE_12H_MBOVIS_BCG_STIM_DN	0.120192	0.512112	0.287857	-0.27335	-1.29034	40	IER3,CDC37,RAB10,LDLR,SLC7A11
BIOCARTA_GH_PATHWAY	0.120482	0.512193	0.155242	0.595426	1.37128	6	PIK3R1,SOS1
GOBP_SUBTHALAMUS_DEVELOPMENT	0.120482	0.512193	0.181383	-0.943126	-1.2524	1	UQCRQ
GOBP_REGULATION_OF_POTASSIUM_ION_TRANSMEMBRANE_TRANSPORTER_ACTIVITY	0.120499	0.512201	0.148262	0.469179	1.33195	11	ANK3,KLHL24,PTEN,CACNA1D,WWP2,DLG1,NOS1AP,AKAP9
GOBP_ESTABLISHMENT_OF_T_CELL_POLARITY	0.120548	0.512347	0.213928	-0.700419	-1.3334	3	MYH9,SCRIB,TRAF3IP2
GSE37534_GW1929_VS_PIOGLITAZONE_TREATED_CD4_TCELL_PPARG1_FOXP3_TRANSDUCED_UP	0.12069	0.512886	0.271289	-0.3228	-1.34858	26	ABCC3,CEACAM5,TMSB10,ID1
MIR452_5P	0.120732	0.512938	0.138022	0.30665	1.30477	56	ZBTB20,PAN3,NFIB,SF3B1,CEP350,MAP3K20,EXOC4,ZNF644,FSD1L,VPS41,RIC1,BBX,TTC21B,PPA2,SP3,SMAD4,AVL9,CCNT2,FGD4,INTS8,BROX,ZDHHC21,MKLN1,SCAI,PLAG1
HP_GLAUCOMA	0.120732	0.512938	0.138022	0.306485	1.30407	56	GLIS3,FGFR2,ZMIZ1,PIK3R1,LARGE1,SLC4A4,GRHL2,SCAPER,PTEN,NIPBL,CREBBP,DSE,RRM2B,GTF2I,RBBP8,PEX13,LRP5,RNASEH2B,ZSWIM6,HDAC8,FREM2,OFD1,SPATA7,B3GALNT2,ABHD11,OCRL,TRIM44,JMJD1C,PEX1,POLG2,NF1,SBF2,PIK3C2A,HGSNAT,SMC1A,CEP57,IFT140
DESCARTES_FETAL_MUSCLE_SATELLITE_CELLS	0.120846	0.51297	0.155242	0.623339	1.36804	5	SPATA13,CLCN5
GOBP_NEGATIVE_REGULATION_OF_TORC1_SIGNALING	0.120846	0.51297	0.155242	0.623089	1.36749	5	SESN1,DEPTOR,CASTOR2,SESN3,BMT2
REACTOME_MEIOTIC_RECOMBINATION	0.120805	0.51297	0.145516	0.412716	1.35937	19	H2AC6,H4C5,H3C2,H2AC20,MRE11,RBBP8,RAD50,MLH3,H2AC8,H4-16,MSH5,H3C3,H2AC7
MIR3675_3P	0.12085	0.51297	0.144631	0.401879	1.3481	21	ENC1,CASK,LGR5,GAB1,CASZ1,ENAH,GOLPH3L,RB1,AGFG1,USP12
AGTCTTA_MIR499	0.12085	0.51297	0.144631	0.401789	1.3478	21	RALYL,ARID2,PTBP2,PDCD4,ARHGAP12,AEBP2,ARGLU1,PTBP3,SOX6,PLAG1,WTAP,DGCR8,TESK2,KLHL42,RIC8B
MIR204_3P	0.120779	0.51297	0.142901	0.374335	1.33707	26	ZBTB20,PDE8A,CLASP2,RAVER2,MOB3B,ITGB8,PLEKHA5,BBX,ARFGEF3,GFPT1,FAM168A,ZNF862,TBC1D16,COPG2,CUL3,KATNIP,FAM118B,DCTN4,AGO3,TOMM20,FPGT
MIR6771_3P	0.120936	0.51297	0.142901	0.36568	1.33367	29	MAGI1,NFAT5,FAM169A,ATF7IP,CYB5B,RBPJ,WNK1,PIK3R3,FBXL20,NLK,MTA3,CFAP44
REACTOME_FGFR2_MUTANT_RECEPTOR_ACTIVATION	0.120879	0.51297	0.158514	0.710986	1.32957	3	FGFR2,GTF2F2
REACTOME_SIGNALING_BY_FGFR2_IIIA_TM	0.120879	0.51297	0.158514	0.710986	1.32957	3	FGFR2,GTF2F2
KRAS.DF.V1_DN	0.120936	0.51297	0.142901	0.361504	1.32681	30	SEMA6A,ETS2,KDM6A,ZFHX3,TRA2A,ALG13,STX3,COG5,HMGN3,TMEM168
BLANCO_MELO_MERS_COV_INFECTION_MCR5_CELLS_UP	0.120936	0.51297	0.142901	0.361292	1.32603	30	ZBTB20,SRGAP3,ANK3,MUC13,H4C5,PPM1H,ANKAR,MUC20,ZNF462,CPEB3,MYLIP,RBM15,SH3RF2,EPC1,CDC14A
GSE19941_UNSTIM_VS_LPS_STIM_IL10_KO_NFKBP50_KO_MACROPHAGE_UP	0.120936	0.51297	0.142901	0.361261	1.32592	30	PIP5K1B,SESN1,PHIP,PIGR,CIT,TYMS,STIL,SUCO,PPA2,IFT80,CD99L2,PRDM2,RAP1A,CDC42SE2,PIAS1,MRNIP,SLF2,TP53BP1
MIR548V	0.120948	0.51297	0.1396	0.336825	1.32414	39	CDK19,LNX2,PTBP2,ATF7IP2,MAP3K13,DPH6,ZFYVE16,DENND1B,TCF12,CEP350,MAPK8,TNRC6C,MYLIP,APOLD1,RMND5A,ZNF3,ZMYM2,TSPAN5,CDK8
GOMF_KINASE_REGULATOR_ACTIVITY	0.120757	0.51297	0.287805	-0.264953	-1.3029	47	GPRC5A,SFN,CDC37,TESC,NPM1,GSTP1,CCND1,RACK1
GSE12198_LOW_IL2_STIM_NK_CELL_VS_HIGH_IL2_STIM_NK_CELL_DN	0.121059	0.51338	0.140406	0.337443	1.31494	38	PBX1,NR6A1,CAMK2D,WDPCP,PIGR,JMY,VPS41,SP3,USP24,C4orf19,POLA1,SPG11,GPCPD1,MAP3K4,NUP88,CRADD,MAP1LC3A,DOCK1,NCOA6
GOBP_NEGATIVE_REGULATION_OF_STRESS_FIBER_ASSEMBLY	0.121107	0.51352	0.24134	-0.458474	-1.43655	10	ARHGAP6,RHPN2,MET,PFN1,WASF2
GOBP_MUSCLE_ATROPHY	0.12116	0.513683	0.165657	0.806283	1.31121	2	FOXO3,CFLAR
GSE29164_CD8_TCELL_VS_CD8_TCELL_AND_IL12_TREATED_MELANOMA_DAY7_UP	0.121212	0.513775	0.137251	0.3029	1.30705	60	CMPK1,TNRC6B,DEPTOR,UMAD1,APPL2,KLHL24,PDE8A,MON2,APP,ABCD3,RERE,SMAD5,ADNP,BRAF,RNF115,WLS,AGFG1,G3BP2,TACC1,RAP1GAP2,ACAP2,NEK7,DOCK1,PKD2,RELCH,PLEKHG3,BRWD3,GPR160,PRPSAP1,RNF111,TMEM245,PKN2,RAF1,KLHDC10,EDEM3,SYK,CDK17
GSE3039_ALPHABETA_CD8_TCELL_VS_B1_BCELL_UP	0.121212	0.513775	0.137251	0.302191	1.30399	60	VPS13B,TNRC6B,MBNL3,PHIP,KLHL24,ELK4,PPM1B,HERC1,ANKRD12,ANKH,TIAM2,CERT1,SMAD5,DOP1A,TNRC6C,RRM2B,ZNF638,PTBP3,RAP1GAP2,CCNT2,EPC2,PPP4R3B
MIR23B_5P	0.12126	0.513851	0.158514	0.673769	1.36153	4	SF3B1,PPA2,BARX2,ATXN1
HP_RENAL_AGENESIS	0.121252	0.513851	0.142901	0.356326	1.31545	31	PBX1,FGFR2,CIT,STIL,COG6,FANCC,DISP1,RTTN,WDR11,SETD2,HNF1B,XRCC4,HS2ST1,FREM2,OFD1,DYRK1A
GSE30971_CTRL_VS_LPS_STIM_MACROPHAGE_WBP7_HET_2H_UP	0.121345	0.51415	0.287805	-0.281064	-1.34249	42	PLAUR,LAMB3,IER3,PHLDA2,MET,CCND1,MAP3K5,PTPN12,SLC25A37,ACSL5
WANG_RESPONSE_TO_GSK3_INHIBITOR_SB216763_UP	0.121495	0.514722	0.134273	0.269847	1.26032	97	GCNT1,FGGY,ZNF91,DMXL1,TMEM144,ATF7IP2,SCAPER,SERINC5,RCOR3,ZFYVE16,H2BC18,KMT2C,TET2,ZNF117,TRA2A,ATF7,PIK3R3,ALG13,ZMAT3,TCAIM,GRAMD2B,PHF21A,RHOU,ZNF138,ZNF280D,PLSCR1,MGAT4A,SENP7,PLD1,ORMDL1,SLC17A5,CDK5RAP3,KDM4A,VPS8,DMXL2,P2RX4,CCDC144A,SLX4IP,ZFAND1,PCNX1,ATXN1,TRIM38,DYM,ZNF277,DCP1B,KIAA0825,TMEM260,RSRP1,SAT2,AGTPBP1,ZC3H6,PUS10,SESN3,ANKRD26,ARNT,RHOT1,LIG4
GSE2935_UV_INACTIVATED_VS_LIVE_SENDAI_VIRUS_INF_MACROPHAGE_UP	0.121569	0.514969	0.142901	0.380215	1.34595	25	SEMA6A,CLASP2,DUSP10,EXT1,PELI1,NLK,TOX,TOP2B,IFT80,RAB3IP
GSE17721_POLYIC_VS_GARDIQUIMOD_16H_BMDC_UP	0.121588	0.514989	0.138805	0.316595	1.3127	51	BAZ2B,H1-2,CADPS,NCOA1,CAMK2D,DENND4C,ELK4,TDRD3,CEP350,GOLPH3L,RNF115,AEBP2,BBX,RHOU,JARID2,PLSCR1,SRGAP2,MDM4,PDE4DIP,TMEM51,RIN2
THRA_TARGET_GENES	0.121658	0.51522	0.144631	0.396561	1.34458	22	FGGY,ZNF292,BRWD1,CEP350,HBP1,JMY,GSTA4,CCNT2,AMBRA1,MRTFA,RSRP1,RB1CC1,ZNF780B,NPAT,GXYLT1,DENND6A,TXNDC11
MIR606	0.121693	0.515307	0.143759	0.391471	1.34512	23	MBNL3,RAD51B,BRWD1,ARL15,RBPJ,PPM1D,REPS2,ELP4,ZNF280D,MBNL1,TBC1D15,CPSF6,ZDHHC21,WTAP,MED23
GSE23984_CTRL_VS_HYPOCALEMIC_VITAMIND_ANALOG_TCELL_DN	0.121803	0.515707	0.137251	0.298831	1.29194	62	FOXN3,ENC1,GCNT1,SESN1,H1-2,DENND4C,TPD52,PDCD4,CBLB,OXR1,CACNA1D,CERT1,NSD3,WLS,WASHC4,ERBIN,WWP1,REPS2,MTA3,MAPRE2,ZMYND11,RASGEF1B,GPCPD1,PPP4R3B,PHLPP1,RIN2,PIP4K2A
SEIDEN_ONCOGENESIS_BY_MET	0.121951	0.516266	0.261664	-0.351183	-1.42326	23	HSP90AA1,NPM1,TAF1D,RIOK3,ADAM9,LAMB1,SERBP1,CCT6A
YANG_BCL3_TARGETS_UP	0.121965	0.516266	0.287805	-0.267106	-1.28475	44	CD55,SERPINB1,TNIK,FASN,ACADVL,PCSK5,KRT6B
HP_ABNORMAL_CSF_PROTEIN_LEVEL	0.12202	0.516435	0.148262	0.495593	1.36446	10	SLC12A2,SUMF1,RRM2B,MT-ND1,SLC12A6,LMNB1
REACTOME_TRANSLOCATION_OF_SLC2A4_GLUT4_TO_THE_PLASMA_MEMBRANE	0.122047	0.516489	0.257206	-0.353191	-1.41999	22	ACTG1,SFN,RAB10
GSE22886_NAIVE_CD8_TCELL_VS_NKCELL_DN	0.1221	0.516649	0.137251	0.301768	1.29627	59	BAZ2B,NCOA2,PHIP,NFAT5,PPM1B,ZFYVE16,MON2,HIPK2,ALPK1,SMAD5,UBE2W,ARHGEF12,PHF21A,CFLAR,MTMR3,TACC1,JARID2,PPP1R12A,NOTCH1,TOX,SUSD6,MFSD6,TBC1D31
MIR1258	0.122148	0.516787	0.144631	0.41062	1.35247	19	PRLR,UBE2H,SGMS1,NHLRC3,PTBP3,CSTF3,PHF20L1,BMPR2,RNF103,MBTD1,ZBTB44
HP_ABNORMAL_METATARSAL_MORPHOLOGY	0.122178	0.516788	0.143759	0.401392	1.34647	21	ZBTB20,FGFR2,VPS13B,LARGE1,PTEN,RBPJ
MIR3118	0.122178	0.516788	0.143759	0.401147	1.34565	21	PRLR,SLC4A4,PLCH1,SLC5A1,PPM1L,MBNL1,PLD1,RNF103,CPSF6,USP9X,PKD2,RMND5A
HP_ABNORMALITY_OF_GLOBE_LOCATION	0.12221	0.516862	0.126876	0.232595	1.21662	217	ZBTB20,SLC12A2,FGFR2,BRIP1,FOXP1,ZMIZ1,TBCK,PIK3R1,ZNF292,TNRC6B,PHIP,STAG2,CDK19,CASK,MID1,MEIS2,SOS1,WDPCP,MED13L,FAM111A,HHAT,HERC1,PTEN,CIT,CDCA7,TCF12,PIGN,ANKH,NIPBL,CASZ1,PACS1,RALGAPA1,STIL,OPHN1,SLC39A14,RERE,EXOC6B,RB1,CREBBP,TNFRSF11A,BRAF,DSE,BMPR1A,ALG13,ARID1B,TANC2,STAG1,BLNK,MTX2,SMAD4,POGZ,FANCC,MAPRE2,GPC4,JARID2,EPG5,PPP1R12A,DISP1,ZMYND11,SLC12A6,LMNB1,SOX6,ALMS1,NUP88,INTS8,RTTN,WDR11,CEP120,RAB3GAP1,USP9X,LRP5,SMAD2,IFT122,KAT6A,ZSWIM6,WDFY3,BPTF,KMT2E,BRCC3,TRIO,UBE4B,XRCC4,PGAP1,HS2ST1,HDAC8,FREM2,KAT6B,OFD1,DYRK1A,KIDINS220,GATA6,ALG8,HACE1,ZC4H2,MCTP2,FBXO31,ACBD5,SOS2,FANCL,HSD17B4,RAF1,CDK13,OCRL,JMJD1C,PEX1,SMARCA2,CAMTA1,EDEM3,TOGARAM1,KCNQ1,INTU,NF1,SOX9,LIG4,GLB1
GROSS_HYPOXIA_VIA_ELK3_AND_HIF1A_UP	0.122271	0.516965	0.271289	-0.323099	-1.37506	28	GPRC5A,ANXA2,TM4SF1,NDRG1,RCOR1,VEGFA
COULOUARN_TEMPORAL_TGFB1_SIGNATURE_UP	0.122363	0.516965	0.266351	-0.329732	-1.36069	25	LMO7,IER3,BHLHE40,DDIT4
MIR3614_3P	0.122449	0.516965	0.145516	0.442071	1.34436	14	PIK3R1,MBNL3,NFIB,BBX,CCNT2,CPEB3,RNF38,AKAP9,DGCR8
REACTOME_SIGNALING_BY_ERBB4	0.122449	0.516965	0.145516	0.442008	1.34416	14	WWOX,PIK3R1,SOS1,GABRB1,WWP1,NCOR1
HP_ABNORMALITY_OF_THE_ANTERIOR_FONTANELLE	0.122449	0.516965	0.145516	0.441045	1.34124	14	GLIS3,FGFR2,FAM111A,CREBBP
GOBP_CARDIAC_MUSCLE_CELL_ACTION_POTENTIAL	0.122449	0.516965	0.145516	0.441004	1.34111	14	ANK3,CTNNA3,CAMK2D,CACNA1D,KCNJ3,DLG1,NOS1AP,AKAP9
MARSON_FOXP3_TARGETS_DN	0.122363	0.516965	0.148262	0.500989	1.33919	9	ENC1,FOXP1,PDE3B
HP_UROGENITAL_FISTULA	0.122363	0.516965	0.148262	0.5009	1.33895	9	KDM6A,PIGN,LFNG,IFT80,CDK8,OCRL,SYK,POLR1D
GSE20366_TREG_VS_NAIVE_CD4_TCELL_DEC205_CONVERSION_DN	0.12232	0.516965	0.1396	0.344368	1.32586	36	ENC1,PDE7A,CTNNA3,PDE3B,SLC9A2,H2BC18,SMAD5,LFNG,STK38,RAP1GAP2,CSTF3,CLDN12,MFSD6,ANKHD1,ZNF189,TBC1D31,NCOA6,RGL1,PNPLA8,TRIP11
GSE9037_CTRL_VS_LPS_1H_STIM_BMDM_DN	0.12232	0.516965	0.1396	0.336517	1.31133	38	PBX1,ABCA5,ZNF292,MID1,HHAT,MMS22L,SUCO,TUBGCP3,SUPT3H,CDIN1,NRIP1,DGLUCY,MGAT4A,ERN2,RNF103,DHRSX
GOBP_POSITIVE_REGULATION_OF_TRANSCRIPTION_INVOLVED_IN_EXIT_FROM_MITOSIS	0.12249	0.516965	0.179782	-0.942777	-1.25194	1	SIRT7
GOBP_PROTEIN_DEPROPIONYLATION	0.12249	0.516965	0.179782	-0.942777	-1.25194	1	SIRT7
GOCC_NUCLEOLAR_CHROMATIN	0.12249	0.516965	0.179782	-0.942777	-1.25194	1	SIRT7
GOCC_NUCLEOLUS_ORGANIZER_REGION	0.12249	0.516965	0.179782	-0.942777	-1.25194	1	SIRT7
GOMF_HISTONE_DEACETYLASE_ACTIVITY_(H4-K16_SPECIFIC)	0.12249	0.516965	0.179782	-0.942777	-1.25194	1	SIRT7
GOMF_NAD-DEPENDENT_HISTONE_DEACETYLASE_ACTIVITY_(H3-K18_SPECIFIC)	0.12249	0.516965	0.179782	-0.942777	-1.25194	1	SIRT7
GOMF_PROTEIN-PROPIONYLLYSINE_DEPROPIONYLASE_ACTIVITY	0.12249	0.516965	0.179782	-0.942777	-1.25194	1	SIRT7
REACTOME_SIGNALING_BY_NOTCH	0.122549	0.517087	0.137251	0.308572	1.30552	55	PBX1,H2AC6,H4C5,TNRC6B,H3C2,H2AC20,NUMB,RBPJ,CREBBP,LFNG,TNRC6C,MIB1,TFDP2,WWP2,NCOR1,NOTCH1,PRKCI,CDK8,RAB6A,HDAC8,H2AC8,H4-16,CREB1,H3C3,H2AC7,EGFR,TLE3,TNRC6A
MCBRYAN_PUBERTAL_BREAST_6_7WK_UP	0.122549	0.517087	0.137251	0.308314	1.30443	55	ZBTB20,XIST,PIK3R1,NFIB,PCMTD1,PTEN,ANKH,HIPK2,MAPK8,WNK1,EGLN1,CPD,WASL,CA8,LPGAT1,NRIP1,DAPK1
GOBP_CELL_DEATH_IN_RESPONSE_TO_OXIDATIVE_STRESS	0.122605	0.517129	0.252961	-0.351258	-1.36829	20	SLC7A11,P4HB,MET,STK24,MAP3K5,RACK1
GOBP_POSITIVE_REGULATION_OF_TRIGLYCERIDE_METABOLIC_PROCESS	0.122616	0.517129	0.2114	-0.629319	-1.35564	4	LDLR,SCARB1
MIR520A_3P	0.122619	0.517129	0.135002	0.283081	1.2777	80	GLIS3,ARID5B,TP53INP1,SLC22A23,ZKSCAN1,MBNL3,DCAF6,NFIA,NFIB,ELK4,OXR1,CDCA7,DMTF1,PDE8A,APP,SUCO,SLC40A1,TET2,ITGB8,FNDC3A,TCAIM,COG5,RFX3,BARX2,USP24,ARID4B,IRF2BP2,FGD4,GPCPD1,ST7L,PHF14
MIR520D_3P	0.122619	0.517129	0.135002	0.283081	1.2777	80	GLIS3,ARID5B,TP53INP1,SLC22A23,ZKSCAN1,MBNL3,DCAF6,NFIA,NFIB,ELK4,OXR1,CDCA7,DMTF1,PDE8A,APP,SUCO,SLC40A1,TET2,ITGB8,FNDC3A,TCAIM,COG5,RFX3,BARX2,USP24,ARID4B,IRF2BP2,FGD4,GPCPD1,ST7L,PHF14
BERNARD_PPAPDC1B_TARGETS_DN	0.122807	0.517633	0.144631	0.419085	1.35455	18	FGFR2,PRLR,ZMIZ1,SH3BGRL2,NSD3
MIR219A_1_3P	0.122783	0.517633	0.145516	0.451349	1.3491	13	CTNNA3,TNRC6B,DENND1B,ZNF117,STXBP4,MBNL1
MIR4777_3P	0.122783	0.517633	0.145516	0.451316	1.349	13	WDR7,DGKH,GFM2,CAPS2,CLDN12,LRP6,KLHL13,BTBD8,KMT5B,PKN2
GOBP_CARDIAC_VENTRICLE_DEVELOPMENT	0.122807	0.517633	0.144631	0.40531	1.33829	20	FGFR2,ZFPM1,GRHL2,RBPJ,BMPR1A,SMAD4,NOTCH1,MDM4,BMPR2,RBM15,TRIP11,PROX1,FRS2
GSE3982_NEUTROPHIL_VS_TH2_UP	0.122829	0.517633	0.138022	0.323285	1.31776	44	DACH1,FOXN3,ABCC5,BAZ2B,SYNE2,CDK19,GOLGB1,PTEN
GSE2197_CPG_DNA_VS_UNTREATED_IN_DC_DN	0.122829	0.517633	0.138022	0.323261	1.31766	44	CMPK1,TOX3,NCOA1,ELF2,FOXO3,ABCD3,AK3,FAM172A,PPA2,PLPP5,ORMDL1,BDH1,NUMA1,WDR11,SLC35B3,PABIR2,CEP44,ERCC5,GLCE,HS2ST1,C11orf54,RSRP1
MISSIAGLIA_REGULATED_BY_METHYLATION_DN	0.122951	0.517915	0.261664	-0.339284	-1.38106	24	FOSL1,ITGB4,FASN
GSE22886_NAIVE_CD8_TCELL_VS_MEMORY_TCELL_DN	0.122981	0.517915	0.138022	0.316631	1.30906	49	ARID5B,INPP4B,CMPK1,SESN1,FBXO34,ITM2B,ICA1,LRIG1,APP,TRA2A,MTM1,ACAP2,SUSD6,PEX13,PHTF2,TLK1,PDS5A,TSPAN5,EIF4EBP2,GOLPH3,HIVEP2
HALLMARK_G2M_CHECKPOINT	0.122981	0.517915	0.138022	0.316364	1.30796	49	SLC12A2,FOXN3,TMPO,MEIS2,SS18,RASAL2,MAP3K20,STIL,PDS5B,MNAT1,SRSF1,STAG1,RBM14,FANCC,YTHDC1,LMNB1,CDC7,NUMA1
E2F_03	0.122981	0.517915	0.138022	0.312404	1.3014	52	TEX9,NR6A1,STAG2,NR3C2,DDB2,SLC16A2,CDCA7,NIPBL,PDS5B,NSD3,INTS7,SRSF1,STAG1,FBXL20,PPM1D,REPS2,POLA1,YTHDC1,CCNT2,DDX17,ANKHD1,PDS5A,ATE1,ZMYM2,ZGRF1,LUC7L2,GABPB2,SIK2,LIG1,CTDSPL2,TLE3
PRDM4_TARGET_GENES	0.122912	0.517915	0.135002	0.284431	1.27925	79	SEMA6A,ENC1,ANKRD10,NFKBIZ,FOXP1,DLEU1,DCAF6,NFIB,BBS9,BRWD1,FARP1,NFAT5,H2BC18,ARHGAP24,RAVER2,RBPJ,DSE,HNRNPH1,LINC02615,FNDC3A,PHF21A,BBX,MFN1
GOBP_CIRCADIAN_SLEEP/WAKE_CYCLE,_NON-REM_SLEEP	0.123016	0.517915	0.17822	0.943824	1.25362	1	BTBD9
GOBP_SENSORY_PERCEPTION_OF_TEMPERATURE_STIMULUS	0.123016	0.517915	0.17822	0.943824	1.25362	1	BTBD9
GOBP_SEROTONIN_METABOLIC_PROCESS	0.123016	0.517915	0.17822	0.943824	1.25362	1	BTBD9
HP_PULMONARY_FIBROSIS	0.123077	0.517982	0.252961	-0.38118	-1.39522	17	PLEC,SLC26A9,MIF,IL1RN,THOC2
MODULE_47	0.123077	0.517982	0.252961	-0.37376	-1.36806	17	PLAUR,CTSE,ADAM9
WP_SPINAL_CORD_INJURY	0.123077	0.517982	0.252961	-0.372718	-1.36425	17	ANXA1,EFNB2,MIF,GADD45A,CCND1,PLXNA2,RHOA
GOBP_EPITHELIAL_TUBE_MORPHOGENESIS	0.123171	0.518313	0.13649	0.305685	1.30067	56	PBX1,STK3,FGFR2,FOXP1,STARD13,LGR5,GRHL2,NRARP,EXT1,STIL,RBPJ,RHOB,MIB1,SMAD4,NOTCH1,BTRC,SETD2,PKD2,LRP5,RBM15,IFT122,PKD1,DLG1,TSC1
GSE17721_0.5H_VS_12H_POLYIC_BMDC_UP	0.123223	0.518406	0.282013	-0.286998	-1.32595	37	COL17A1,FASN,PCSK5,PUM3,SH3BGRL3,NME2
HP_FINGER_CLINODACTYLY	0.123223	0.518406	0.134273	0.273582	1.26514	91	FGFR2,BRIP1,VPS13B,REV3L,ZNF292,STAG2,SOS1,MBD5,PTEN,PIGN,NIPBL,CASZ1,PACS1,RERE,RB1,CREBBP,BRAF,ARID1B,STAG1,COG5,PHF21A,FANCC,GPC4,POLA1,SOX6,ZNF462,MIA3,GTF2I,RBBP8,CNOT2,IFT122,PLAG1,BPTF,TRIO,DYM,UBE4B,XRCC4,HDAC8,KAT6B,OFD1,GATA6,ZC4H2,ABHD11,MCTP2,SOS2,FANCL
MODULE_87	0.123333	0.518744	0.234393	-0.481122	-1.38792	8	EEF1A1,GNA13,RHEB,GNA12,RAB2A,RAB5A,RAP1B
REACTOME_GENE_AND_PROTEIN_EXPRESSION_BY_JAK_STAT_SIGNALING_AFTER_INTERLEUKIN_12_STIMULATION	0.123333	0.518744	0.234393	-0.4808	-1.38699	8	ANXA2,MIF,CFL1,PPIA
GOBP_REGULATION_OF_SIGNALING	0.123357	0.51878	0.122679	0.2053	1.15997	550	SLC12A2,SEMA6A,MTRNR2L12,SYBU,WWOX,STK3,ARHGEF28,FGFR2,IVNS1ABP,SRGAP3,PRKN,RALGAPA2,PIP5K1B,TRIM24,SESN1,PRLR,TRAF5,DAPK2,MCF2L,UNC13B,FOXP1,ZMIZ1,PDE3B,MAP2K6,TBCK,PIK3R1,FNIP1,NCOA1,STARD13,PLCB4,PHIP,DEPTOR,SPATA13,GAS6,SHANK2,ROR1,BTBD9,NR3C2,CASK,LGR5,MID1,SGMS1,APPL2,DENND4C,KLHL24,SOS1,CFTR,PDCD4,NCK2,KITLG,MAP3K13,SH3BP4,ICA1,NFAT5,CBLB,PPM1B,MBD5,PTEN,NRARP,EPHB2,CIT,NDFIP2,ARHGEF11,ARHGEF10L,CBFA2T2,TIAM2,PDE8A,FBXL17,STXBP5,TNKS,HIPK2,MGAT5,PUM2,RALGAPA1,PAWR,MAP3K20,DUSP10,PELI1,ARHGAP24,OPHN1,ALPK1,FOXO3,APP,ARFGEF1,SLC39A14,GALNT11,SNX13,RBPJ,CHN2,ADNP,RB1,WNK1,ARHGAP12,RAPGEF2,CREBBP,TNFRSF11A,BRAF,DUSP16,RALGPS1,CASTOR2,DCDC2,SPPL3,BMPR1A,VWA2,RICTOR,ROCK1,LFNG,MOB3B,STK38,STXBP4,MARCHF7,ARHGEF12,RNF115,FBXL20,WLS,STX3,RRM2B,RFX3
GOBP_SKELETAL_MUSCLE_TISSUE_REGENERATION	0.123529	0.519188	0.21925	-0.584547	-1.37721	5	ANXA1,CD9,TGFBR2
GOBP_ANTIGEN_PROCESSING_AND_PRESENTATION_OF_PEPTIDE_ANTIGEN_VIA_MHC_CLASS_II	0.123529	0.519188	0.21925	-0.584373	-1.3768	5	CTSE,DNM2
GOBP_ANTIGEN_PROCESSING_AND_PRESENTATION_OF_PEPTIDE_OR_POLYSACCHARIDE_ANTIGEN_VIA_MHC_CLASS_II	0.123529	0.519188	0.21925	-0.584373	-1.3768	5	CTSE,DNM2
WP_THYROID_HORMONES_PRODUCTION_AND_PERIPHERAL_DOWNSTREAM_SIGNALING_EFFECTS	0.12349	0.519188	0.143759	0.410018	1.35049	19	ITPR2,SOS1,SLC16A2,MAP4K5,NOTCH1,PNPLA2,TSC1,GSK3B,ITGAV,FRS2,KDM3B,RAF1,ATF2
HP_ASTHMA	0.12349	0.519188	0.143759	0.409301	1.34813	19	TBCK,CFTR,GRHL2,LRBA,CREBBP,RIC1,JAK1,DISP1,ALMS1,HNMT,MIA3
MORF_BCL2L11	0.123567	0.519282	0.1396	0.368669	1.33057	27	TRIM24,NR3C2,NFAT5,EPHB2,MON2,EXOC4,TANC2,SUPT3H,PCM1,CEP162,FBXL4,TFDP2,PLA2R1,GNPAT
GSE39820_CTRL_VS_TGFBETA3_IL6_IL23A_CD4_TCELL_UP	0.123636	0.519511	0.135741	0.300955	1.29865	60	FOXN3,INPP4B,TRIM24,SESN1,MBNL3,PTBP2,SF3B1,MID1,SGMS1,PPM1B,PUM2,ZNF644,INTS7,LRRC28,ZNF638,ZNF280D,ARID4B,MDM4,CDC7,CEP70,GPCPD1
ACTGCCT_MIR34B	0.123786	0.520015	0.135741	0.301065	1.30062	61	FOXN3,FOXP1,MAGI1,ARID2,ICA1,NFAT5,ELF2,ANKRD12,TCF12,ARHGEF10L,HMBOX1,SUCO,ZNF148,ARID1B,TFDP2,ARID4B,NOTCH1,RAP1GAP2,TOX,CNOT4,DAAM1,LRP6,CPEB3,ZZZ3,AKAP1,ZNF3
NAKAYA_PLASMACYTOID_DENDRITIC_CELL_FLUARIX_FLUVIRIN_AGE_18_50YO_7DY_UP	0.123786	0.520015	0.135741	0.301043	1.30052	61	TMPO,RBM12B,CBLB,LIMK2,NIPBL,ATF7IP,FOXO3,ADAM28,RHOB,ZNF148,ZMAT3,WSB1,WASHC4,CFLAR,TFDP2,ELP4,NCOR1,RALGAPB,SLC17A5,CNOT4,PDE4DIP,BACH1,APAF1,SMAD2,DLG1,WDFY3
GOBP_CELLULAR_CHEMICAL_HOMEOSTASIS	0.123832	0.520142	0.132846	0.268844	1.25563	97	ZBTB20,SLC12A2,ITPR2,SYBU,UNC13B,PDZD8,PIK3R1,GAS6,DMXL1,SLC4A4,XPR1,CAMK2D,ATP13A4,SLC9A2,ATP6V1H,CFTR,STIM2,TPCN1,FOXO3,APP,SLC39A14,SLC40A1,MICU1,SPPL3,STXBP4
DESCARTES_FETAL_INTESTINE_MYELOID_CELLS	0.123919	0.520446	0.149208	0.556747	1.35777	7	ITPR2,LYZ
GSE46606_IRF4HIGH_VS_IRF4MID_CD40L_IL2_IL5_DAY1_STIMULATED_BCELL_UP	0.124069	0.520988	0.137251	0.316207	1.31109	51	OLFM4,TSC22D1,ATG10,WDR7,KLHL24,SS18,ELF2,RB1,ERMP1,SPIN1,PCMTD2,TOP2B,ACAP2,TLK1,RMND5A,CDK8,DYM,CDC42SE2,C11orf54,ZBTB44,CCNY,XPO7,ACBD5,PDP1,METTL23,SMARCA2,MEF2A,POLG2,CNOT8,TBC1D14,PPM1A,IFT140,PPP1R21,TXNDC11,PPP5C,CAPN7
GOBP_REGULATION_OF_DEVELOPMENTAL_GROWTH	0.124079	0.520988	0.13649	0.306987	1.29275	54	SEMA6A,STK3,FGFR2,PRKN,MAP3K13,MBD5,PTEN,NIPBL,DUSP10,APP,RBPJ,ADNP,BMPR1A
MIR6796_5P	0.124147	0.521213	0.144631	0.449384	1.34323	13	ZBTB20,SEMA6A,ZNF138,C4orf19,PDK4
GSE14308_TH2_VS_TH17_DN	0.124224	0.521406	0.137251	0.325091	1.30711	42	ARID5B,MYO10,BAZ2B,CDKAL1,NCOA1,PCMTD1,EXT1,WNK1,RRM2B,JAK1,TACC1,JARID2,ARFIP1,SLC35B3,RELCH,SCAI,PKD1,PRDM2
REACTOME_HATS_ACETYLATE_HISTONES	0.124224	0.521406	0.137251	0.324871	1.30622	42	NCOA2,H2AC6,H4C5,NCOA1,H3C2,H2AC20,H2BC18,CREBBP,SUPT3H,ELP4,H2AC15,ZZZ3,BRD1,EPC1,KAT6A,H2AC8,H4-16,KAT6B,USP22,H3C3,H2AC16,H2AC7,ATF2,BRD8
GSE9509_LPS_VS_LPS_AND_IL10_STIM_IL10_KO_MACROPHAGE_30MIN_UP	0.124398	0.522075	0.287805	-0.279431	-1.33468	42	EMP1,S100A6,EFNB2,GPI,SERPINB6,FTL
REACTOME_EPH_EPHRIN_SIGNALING	0.124424	0.52212	0.276501	-0.32984	-1.3791	27	ACTG1,EPHA2,EFNB2,KALRN,MYH14,ARPC2,CFL1,RHOA,ITSN1,MYH9
GSE28726_NAIVE_VS_ACTIVATED_NKTCELL_UP	0.124464	0.522159	0.266351	-0.320323	-1.4073	30	ZFP36L2,CLDN18,TMSB10,ID1,GPI,GADD45A,GSTP1
GSE360_T_GONDII_VS_M_TUBERCULOSIS_DC_DN	0.124464	0.522159	0.266351	-0.315041	-1.35751	29	EMP1,EFNB2,LGALS3BP,LHFPL2
MIR374A_3P	0.124533	0.522361	0.137251	0.322134	1.30293	43	PARD3B,PHF3,PCMTD1,KLHL24,OXR1,HMBOX1,RNGTT,CREBBP,ZMAT3,SCAF8,KCNJ3,GEN1,PLD1,RFX7,ZDHHC13,PHF20L1,BMPR2,ZFAND1,HS2ST1,ZBTB1,CDS1,YIPF4,PROX1,PIAS1,GPBP1,SCAF11
GOMF_INORGANIC_CATION_TRANSMEMBRANE_TRANSPORTER_ACTIVITY	0.124542	0.522361	0.135741	0.300862	1.29238	59	SLC12A2,ITPR2,SLC4A4,ATP13A4,SLC9A2,CLCN5,ATP6V1H,STIM2,TPCN1,CACNA1D,SLC5A1,SLC39A14,SLC40A1,KCNJ3,CNNM2,TRPM7,SLC12A6,NNT,SLC17A5,TRPC4AP,ZDHHC13,ANO10,SLC9A4,SLC6A6,PKD2,P2RX4,PKD1
GOBP_CHLORIDE_TRANSPORT	0.124825	0.522691	0.146416	0.493726	1.35932	10	SLC12A2,CLCN5,CFTR,GABRB1,SLC12A6,ANO10
PID_NETRIN_PATHWAY	0.124825	0.522691	0.146416	0.493463	1.3586	10	MYO10,PIK3R1,WASL,DAPK1,DOCK1,TRIO
CHX10_01	0.124842	0.522691	0.138022	0.343643	1.32307	36	NR6A1,SYNE2,CASK,NFIB,WDPCP,BTBD3,PRKAB1,SSH2,PIK3R3,ATXN7L1,MAP2K5,POGZ,PLPP1,BACH1
MIR6512_5P	0.124842	0.522691	0.138022	0.341851	1.31617	36	NR3C2,PTEN,FNBP1L,RASSF6,DSE,STXBP4,BBX,YTHDF3,ARID1A,YAF2,PPP4R3B,CPSF6,KRIT1,UBR3,CREBZF,AKAP9,GATA6,FAM168A,TVP23C,SEC24B,C1orf198,CGGBP1,NF1,ZNF493,SPICE1,PAPOLA
MIR516A_3P_MIR516B_3P	0.124842	0.522691	0.138022	0.34159	1.31517	36	WWOX,PCDH7,CERS6,SDK1,MGAT5,JMY,ATF7,CCDC14,CLASP1,FCHO2,GALK2,PIP4K2A,SLC6A6,APOLD1,TNS3,ZNF440,CRLS1,MED23
MIR6792_5P	0.124837	0.522691	0.140406	0.353742	1.31336	32	BTBD3,STIM2,DENND1B,STXBP5,TNKS,MAP4K5,HBP1,FHIP1A,YTHDF3,ARFIP1,MBNL1,RFX7,RAB3IP,SETD2,ZZZ3,SMAD2,REPS1,SMAP1,SLF2,TASOR,SESN3
GSE3720_UNSTIM_VS_PMA_STIM_VD2_GAMMADELTA_TCELL_DN	0.124837	0.522691	0.140406	0.353627	1.31293	32	GOLM1,CMPK1,PIK3R1,ZFHX3,BTBD3,DSE,GRAMD2B,MTA3,PTBP3,RAB4A
GCM_BMPR2	0.124837	0.522691	0.140406	0.353409	1.31212	32	MYO10,TBCK,NFIA,RALGAPA1,FOXO3,RERE,GSTA4,POGZ,RALGAPB,DDX17,APPBP2,BMPR2,GSK3B,ZNF84,CCDC92,KIDINS220,SNX27,MFSD8,SESN3
GSE22886_IGA_VS_IGM_MEMORY_BCELL_DN	0.124688	0.522691	0.137251	0.333328	1.31039	39	DLEU1,H2AC6,COQ8A,BRWD1,CBLB,LRIG1,CBFA2T2,NIPBL,ENAH,ARHGAP24,CLMN
GSE7852_LN_VS_FAT_TREG_UP	0.124842	0.522691	0.138022	0.335766	1.3084	38	BAZ2B,PHIP,CAMK2D,SOS1,NHLRC3,PIGN,ZNF518A,STRN,STK38,BBX,TTC13,PCMTD2,SGK3,TOP2B,PIP4K2A,RELCH,CNOT2,SCAI
MIR124_5P	0.124685	0.522691	0.138022	0.330414	1.307	40	ZBTB20,ANK3,REV3L,CHKA,DPH6,ZNF326,TSGA10,ZNF117,SPPL3,HNRNPH1,LRRC28,VPS36,SPIN1,MGAT4A,HNMT,RAB3IP
GSE17721_POLYIC_VS_PAM3CSK4_4H_BMDC_UP	0.124842	0.522691	0.138022	0.335278	1.3065	38	TEX9,BAZ2B,TSC22D1,ELK4,DPH6,EXT1,ARFGEF1,SUMF1,GRAMD2B,WASHC4,RHOU,GPBP1L1,SGK3
GSE33162_UNTREATED_VS_4H_LPS_STIM_HDAC3_HET_MACROPHAGE_DN	0.124685	0.522691	0.138022	0.330267	1.30642	40	SESN1,CHKA,APPL2,ELK4,RETREG1,LRIG1,HERC1,CEP350,CBFA2T2,RERE,JMY,CREBBP,CCDC91,FAM120B
HP_ABNORMAL_PYRAMIDAL_SIGN	0.1247	0.522691	0.134273	0.293522	1.29715	70	MT-ATP6,WWOX,LARGE1,SLC44A1,COQ8A,PTEN,SLC16A2,HLA-B,SLC39A14,BMPR1A,VPS41,ALG13,SNX14,RRM2B,ALS2,GFM2,LMNB1,TTBK2,SPG11,RTTN,USP9X,DMXL2,RNASEH2B,NDUFS4,ATXN1,ALDH3A2,GCH1,PGAP1,SEPSECS,MLH3
YATTNATC_UNKNOWN	0.124848	0.522691	0.135002	0.300319	1.29591	60	DACH1,FOXN3,CTNNA3,CERS6,STARD13,CCDC171,PHF3,NCKAP5,NR3C2,CAMK2D,ETV6,ARHGEF38,APP,FRY,UBE2W,CDIN1,FNDC3A,MAP2K5,WWP2,DOCK7,RASGEF1B,DAAM1,HNMT,PHF20L1
GOBP_HEART_FORMATION	0.125	0.523135	0.152145	0.592486	1.36451	6	EXT1,RBPJ,BMPR1A,NOTCH1
REACTOME_FORMATION_OF_SENESCENCE_ASSOCIATED_HETEROCHROMATIN_FOCI_SAHF	0.125	0.523135	0.152145	0.591633	1.36254	6	H1-5,H1-2,RB1,LMNB1
GOBP_POSITIVE_REGULATION_OF_CHOLESTEROL_STORAGE	0.125	0.523135	0.195789	-0.810122	-1.34623	2	SCARB1,SREBF2
BRN2_01	0.12531	0.524287	0.13649	0.32568	1.30067	41	PTCHD4,FGFR2,CHD6,ZMIZ1,PHF3,NFIA,NR3C2,NFAT5,PPM1B,DUSP10,IP6K2,CHN2,ARHGEF12,CDIN1,SGK3,TOB1,MBNL1
GSE43955_1H_VS_42H_ACT_CD4_TCELL_WITH_TGFB_IL6_UP	0.12531	0.524287	0.13649	0.325609	1.30039	41	XIST,GAS6,PDCD4,HMBOX1,EXOC4,GALNT11,CYB5B,TSPAN3,BLNK,CTSA,NNT,NUMA1,MAP1LC3A,ZZZ3,RMND5A,EPC1,KMT2E,BRWD3,FNTA,HSD17B11,RSRP1,CLTC,FBXW4
NUYTTEN_EZH2_TARGETS_UP	0.125321	0.524287	0.249247	-0.179803	-1.18641	185	LAMA3,HSP90B1,LAMB3,ANXA1,ANXA2,NDRG1,TNIK,ZFP36L2,MYO1E,JPT1,BHLHE40,KIAA0040,CAPRIN2,SNX9,DDIT4,AHNAK2,PHLDA2,GADD45A
MIR6892_5P	0.125337	0.52429	0.142901	0.428082	1.37186	17	NFIB,ZFHX3,MED13L,ARL15,TRA2A,ARID4B,LRP6,VPS45,MAP3K2,PROX1,SRSF3
GOBP_CHEMICAL_SYNAPTIC_TRANSMISSION,_POSTSYNAPTIC	0.125356	0.524306	0.147331	0.526066	1.34709	8	UNC13B,PTEN,APP,RAB3GAP1,P2RX4,GSK3B
MIR8082	0.125506	0.52487	0.142901	0.404988	1.33723	20	NR6A1,TENT2,C2CD5,ARHGAP12,JARID2,TMEM168,ZMYND11,SRGAP2,SOX6
GSE17186_NAIVE_VS_CD21LOW_TRANSITIONAL_BCELL_CORD_BLOOD_UP	0.125539	0.524944	0.249247	-0.285331	-1.32271	39	PLEC,S100A10,CTSE,MIF,UTRN,TANC1,TGFBR2,CHCHD10,RALGPS2,DDX1,GALNT10
GOBP_POSITIVE_REGULATION_OF_MUSCLE_CONTRACTION	0.125589	0.525088	0.155242	0.708281	1.32451	3	CHRM3,KCNQ1
GOCC_CLATHRIN-COATED_VESICLE	0.125628	0.525189	0.287857	-0.258377	-1.24855	43	CEMIP,CD9,LDLR,MYO1E,SNX9
WP_MICRORNAS_IN_CARDIOMYOCYTE_HYPERTROPHY	0.125661	0.5252	0.141225	0.389443	1.33815	23	FGFR2,MAP2K6,PIK3R1,CAMK2D,MAPK8,PIK3R3,ROCK1,MAP2K5
MIR3618	0.125661	0.5252	0.141225	0.388296	1.33421	23	NFKBIZ,NCOA2,CDK19,PTBP2,TENT2,ZFYVE16,PSPC1,WNK1,SPIN1,CNOT4,ZNF721,WTAP,RANBP9,ZNF84,CUL4A,ATP6V1C1,CUL3
HILLION_HMGA1_TARGETS	0.125899	0.526067	0.24134	-0.435697	-1.4519	12	ID1,MIF,CFL1,PSMA1,VCP
BURTON_ADIPOGENESIS_2	0.125899	0.526067	0.24134	-0.435464	-1.45112	12	FOSL1,TPM4,NOP56
WP_SMALL_CELL_LUNG_CANCER	0.125984	0.526167	0.252961	-0.349389	-1.40471	22	LAMA3,LAMB3,GADD45A,CCND1,ITGA3
RUBENSTEIN_SKELETAL_MUSCLE_ENDOTHELIAL_CELLS	0.125984	0.526167	0.252961	-0.348745	-1.40212	22	TM4SF1,AHNAK,TMSB10,ID1,HSPG2,S100A16
WORSCHECH_TUMOR_REJECTION_UP	0.125984	0.526167	0.155242	0.671584	1.35711	4	NFKBIZ,NFAT5
GOBP_POTASSIUM_ION_HOMEOSTASIS	0.125984	0.526167	0.155242	0.670156	1.35423	4	SLC12A2,SLC12A6,SLC9A4
GSE3982_BASOPHIL_VS_TH1_UP	0.126061	0.526294	0.134273	0.299964	1.29438	60	KANSL1L,BAZ2B,N4BP2L2,TSC22D1,KDM6A,STAG2,BBS9,DENND4C,MEIS2,KLHL24,RERE,HBP1,DSE,MARCHF7,YLPM1,FAM172A,CLK1,CD164,POGZ,UBE2E3,PCMTD2,SRSF6,RAB4A,MTM1
GOBP_POSITIVE_REGULATION_OF_MAPK_CASCADE	0.126061	0.526294	0.134273	0.294483	1.28342	65	STK3,FGFR2,TRAF5,MAP2K6,GAS6,ROR1,MID1,KITLG,MAP3K13,PTEN,PDE8A,HIPK2,APP,RAPGEF2,TNFRSF11A,BRAF,ROCK1,CFLAR,MAP2K5
GTGCAAT_MIR25_MIR32_MIR92_MIR363_MIR367	0.12604	0.526294	0.132846	0.279027	1.26584	83	BAZ2B,REV3L,FAM110B,FNIP1,DMXL1,DCAF6,NFIA,NFIB,NFAT5,DUSP10,PDS5B,FRY,PIK3R3,ARID1B,UBE2W,GRAMD2B,NLK,TFDP2,G3BP2,GPBP1L1,WWP2,PPP1R12A,TOB1,FCHO2,CPEB3,BMPR2,MYLIP,PHTF2,CD2AP,HNF1B,TSC1,TRIO,DOCK9,RNF38,CCDC186,YIPF4,GATA6,CREB1,ITGAV,NPTN,FAM13B,KMT5B,NSMAF,TACC2,HERPUD2,SESN3
GOMF_LIPID_BINDING	0.126116	0.526462	0.128143	0.24843	1.24263	140	BCAS3,PIK3C2G,ITPR2,CADPS2,MCF2L,UNC13B,PARD3B,NR5A2,PDZD8,MYO10,CADPS,STARD13,GAS6,NR3C2,APPL2,ICA1,PTEN,ZFYVE16,DENND1B,C2CD5,TPCN1,FNBP1L,OPHN1,CERT1,SNX13,GOLPH3L,SH3YL1,RAPGEF2,PLA2G4A,OSBPL9,CLINT1,PLEKHA5,SNX14,STX3,STXBP6,VPS36
HP_ABNORMALITY_OF_THE_MAXILLA	0.126162	0.526526	0.141225	0.399927	1.34155	21	ZBTB20,FGFR2,VPS13B,PTEN,CREBBP,SMAD4,GPC4,SLC12A6
MORF_THPO	0.126162	0.526526	0.141225	0.399718	1.34085	21	FAM110B,NR3C2,MON2,EXOC4,ATP10B,SUPT3H,PCM1,CEP162,FBXL4
GOBP_NEGATIVE_REGULATION_OF_T_CELL_PROLIFERATION	0.126227	0.526734	0.145516	0.49252	1.356	10	CBLB,PAWR,PELI1,MARCHF7
GOBP_REGULATION_OF_SYNAPTIC_VESICLE_TRANSPORT	0.12628	0.526826	0.161979	0.804981	1.3091	2	PRKN,BORCS5
GOBP_CELL_SURFACE_RECEPTOR_SIGNALING_PATHWAY	0.126277	0.526826	0.249247	-0.150554	-1.09405	402	KRT19,LAMA3,PLAUR,GPRC5A,KRT18,ITGB4,ANXA1,CDC37,CD55,EZR,TNIK,CLDN18,LRP8,MYO1E,ACTN4,P4HB,SEMA4B,EPHA2,PERP,ID1,EFNB2,CAPRIN2,MIF,DDIT4,ADAM9,GADD45A,KALRN,NME2,BAIAP2L1,GSTP1,IL1RN,MET,TFF2,VEGFA,CCND1,IFNGR2,DNM2,ITGA3,RACK1,VIL1
MIR3085_5P	0.126623	0.526829	0.227987	-0.511596	-1.38692	7	TPM4
GSE13762_CTRL_VS_125_VITAMIND_DAY5_DC_DN	0.126437	0.526829	0.248911	-0.36742	-1.38107	18	SERPINB5,SULT1C2,KALRN,S100A16,NACA
GOMF_RETINOID_X_RECEPTOR_BINDING	0.126888	0.526829	0.151149	0.622148	1.36543	5	NCOA1,NRIP1,TACC1,NCOA6
DACOSTA_ERCC3_ALLELE_XPCS_VS_TTD_DN	0.126888	0.526829	0.151149	0.622024	1.36516	5	ROR1,HMGN3,MAP2K5
GOBP_LEUKOCYTE_TETHERING_OR_ROLLING	0.126888	0.526829	0.151149	0.619467	1.35954	5	GCNT1,EXT1,ROCK1,GOLPH3
JIANG_VHL_TARGETS	0.126923	0.526829	0.248911	-0.370768	-1.35711	17	STK24,INF2,EWSR1,C1orf159,PNKD,OXA1L,CSE1L,AIMP1,LRP1,SLC3A2,PECR,VIRMA,FBH1,SCARB2,CANX
GOBP_REGULATION_OF_ENDOTHELIAL_CELL_APOPTOTIC_PROCESS	0.126801	0.526829	0.147331	0.556401	1.35693	7	GAS6,PDCD4,FOXO3,PRKCI,KRIT1
GOBP_ENDOCARDIUM_DEVELOPMENT	0.126801	0.526829	0.147331	0.556329	1.35676	7	STK3,RBPJ,SMAD4,NOTCH1
GSE16385_UNTREATED_VS_12H_ROSIGLITAZONE_IFNG_TNF_TREATED_MACROPHAGE_DN	0.126582	0.526829	0.261664	-0.328234	-1.35451	25	ABCC3,GPX2,ID1,DDIT4,VIL1
GSE16385_UNTREATED_VS_12H_IFNG_TNF_TREATED_MACROPHAGE_DN	0.126638	0.526829	0.266351	-0.318234	-1.35436	28	IER3,HSP90AA1,DDX21,CCND1,SND1,ZNF438,GIPC1,CCT6A
WP_FERROPTOSIS	0.126437	0.526829	0.248911	-0.347626	-1.35414	20	TXNRD1,SLC7A11,FTL,VDAC2,ACSL5,ACSL1
MIR3166	0.126649	0.526829	0.140406	0.386164	1.34812	24	COBLL1,SLC22A23,WDR7,ARL15,XRN1,CLASP2,USP24,PPP1R12A,CPEB3
TACGGGT_MIR99A_MIR100_MIR99B	0.126781	0.526829	0.146416	0.525908	1.34669	8	SLC44A1,RAVER2,MTMR3,MBNL1
WP_NONGENOMIC_ACTIONS_OF_125_DIHYDROXYVITAMIN_D3	0.126876	0.526829	0.142901	0.448563	1.34078	13	PLCB4,CAMK2D,MAPK8,JAK1,SP3
GOBP_SPHINGOLIPID_BIOSYNTHETIC_PROCESS	0.126531	0.526829	0.142901	0.438665	1.334	14	CERS6,LARGE1,SGMS1,PPM1L,PLPP1,ORMDL1
WP_NONSMALL_CELL_LUNG_CANCER	0.126856	0.526829	0.142057	0.401801	1.3267	20	PIK3R1,SOS1,DDB2,FOXO3,RB1,BRAF,PIK3R3
GSE6092_UNSTIM_VS_IFNG_STIM_ENDOTHELIAL_CELL_DN	0.126708	0.526829	0.135741	0.323903	1.30233	42	ARID5B,VPS13B,TNRC6B,CDK19,COQ8A,ELF2,C2CD5,SPATA6,ANKH,NSD3,TSPAN3,ARID1B,STAG1,WLS
GSE5589_IL6_KO_VS_IL10_KO_LPS_STIM_MACROPHAGE_45MIN_DN	0.126598	0.526829	0.138022	0.344323	1.30159	34	GCNT1,CERS6,BTBD3,GALNT7,TDRD3,ARL15,ABCD3,ARHGAP12,ITGB8,MRPS28
GSE16385_IL4_VS_ROSIGLITAZONE_STIM_MACROPHAGE_UP	0.126984	0.526829	0.134273	0.301982	1.29297	58	ENC1,ZMIZ1,VPS13B,METTL15,CDK19,PUM2,CACNA1D,ABCD3,SLC39A14,CYB5B,SH3YL1,MRTFB,ERMP1,INPP5A,RALGAPB,ARL4A,PDSS2,SCAI,PCNX1,ATXN1,TSC1,MBTD1,ARHGAP32,AKAP9,C11orf54,CCNY,SUN1
BENPORATH_ES_WITH_H3K27ME3	0.126928	0.526829	0.132147	0.288832	1.28779	74	DACH1,ARID5B,PIP5K1B,ELAPOR1,PARD3B,NFIA,LGR5,SLC9A2,CLCN5,ZFPM1,ZFHX3,HHAT,ARHGEF38,PDE8A,CASZ1,HLA-B,CACNA1D,LRBA,CHN2,SLC40A1,TET2,KCNJ3,ASTN2,STXBP6,CNNM2,REPS2,BARX2
GOBP_CENTROSOME-TEMPLATED_MICROTUBULE_NUCLEATION	0.126984	0.526829	0.175204	0.943475	1.25315	1	CEP192
GOBP_MICROTUBULE_NUCLEATION_BY_MICROTUBULE_ORGANIZING_CENTER	0.126984	0.526829	0.175204	0.943475	1.25315	1	CEP192
GOMF_1,4-ALPHA-OLIGOGLUCAN_PHOSPHORYLASE_ACTIVITY	0.126984	0.526829	0.175204	0.943126	1.25269	1	PYGB
GOMF_GLYCOGEN_PHOSPHORYLASE_ACTIVITY	0.126984	0.526829	0.175204	0.943126	1.25269	1	PYGB
GOMF_LINEAR_MALTO-OLIGOSACCHARIDE_PHOSPHORYLASE_ACTIVITY	0.126984	0.526829	0.175204	0.943126	1.25269	1	PYGB
GOMF_SHG_ALPHA-GLUCAN_PHOSPHORYLASE_ACTIVITY	0.126984	0.526829	0.175204	0.943126	1.25269	1	PYGB
HP_HYPERACTIVE_RENIN_ANGIOTENSIN_SYSTEM	0.126984	0.526829	0.175204	0.942777	1.25222	1	NR3C2
HP_MATERNAL_HYPERTENSION	0.126984	0.526829	0.175204	0.942777	1.25222	1	NR3C2
WP_ACE_INHIBITOR_PATHWAY	0.126984	0.526829	0.175204	0.942777	1.25222	1	NR3C2
GOBP_RESPONSE_TO_3-METHYLCHOLANTHRENE	0.126984	0.526829	0.175204	0.942428	1.25176	1	CHKA
GOBP_RESPONSE_TO_POLYCYCLIC_ARENE	0.126984	0.526829	0.175204	0.942428	1.25176	1	CHKA
GOMF_CHOLINESTERASE_ACTIVITY	0.126984	0.526829	0.175204	0.942428	1.25176	1	CHKA
GOMF_CHOLINE_BINDING	0.126984	0.526829	0.175204	0.942428	1.25176	1	CHKA
GOBP_CELLULAR_PHOSPHATE_ION_HOMEOSTASIS	0.126984	0.526829	0.175204	0.941731	1.25083	1	XPR1
GOBP_CELLULAR_RESPONSE_TO_PHOSPHATE_STARVATION	0.126984	0.526829	0.175204	0.941731	1.25083	1	XPR1
GOBP_CELLULAR_TRIVALENT_INORGANIC_ANION_HOMEOSTASIS	0.126984	0.526829	0.175204	0.941731	1.25083	1	XPR1
GOBP_PHOSPHATE_ION_HOMEOSTASIS	0.126984	0.526829	0.175204	0.941731	1.25083	1	XPR1
GOBP_TRIVALENT_INORGANIC_ANION_HOMEOSTASIS	0.126984	0.526829	0.175204	0.941731	1.25083	1	XPR1
GOMF_INOSITOL_HEXAKISPHOSPHATE_BINDING	0.126984	0.526829	0.175204	0.941731	1.25083	1	XPR1
GOBP_POSITIVE_REGULATION_OF_CALCIUM_ION_IMPORT	0.126984	0.526829	0.175204	0.941382	1.25037	1	CASK
HP_ERYTHROCYTE_INCLUSION_BODIES	0.126984	0.526829	0.175204	0.941382	1.25037	1	CASK
HP_HEINZ_BODIES	0.126984	0.526829	0.175204	0.941382	1.25037	1	CASK
HP_HEMOGLOBINURIA	0.126984	0.526829	0.175204	0.941382	1.25037	1	CASK
GOBP_REGULATION_OF_RELAXATION_OF_CARDIAC_MUSCLE	0.126984	0.526829	0.175204	0.941033	1.24991	1	CAMK2D
GOBP_REGULATION_OF_RELAXATION_OF_MUSCLE	0.126984	0.526829	0.175204	0.941033	1.24991	1	CAMK2D
GOMF_TRANSFERASE_ACTIVITY,_TRANSFERRING_PHOSPHORUS-CONTAINING_GROUPS	0.126866	0.526829	0.124434	0.233136	1.21812	213	PIK3C2G,STK3,FGFR2,PIP5K1B,ETNK1,CMPK1,TRIM24,DAPK2,FGGY,PAN3,MAP2K6,TBCK,REV3L,CDK19,CHKA,CASK,CAMK2D,SGMS1,COQ8A,TENT2,MAP3K13,DGKH,EPHB2,CIT,PIGN,LIMK2,PEAK1,HIPK2,MAP3K20,ALPK1,MAPK8,CERT1,IP6K2,MAP4K5,NME7,PRKAB1,RNGTT,WNK1,AK3,BRAF,PIK3R3,BMPR1A,ROCK1,STK38,NLK,JAK1,MAP2K5,CLK1,PPM1D,IPMK,DAPK1,TRPM7,PDK4,POLA1,PI4KB,SGK3,NEK3,TTBK2,CDC7,MAP3K4,PRKCI,ERN2,GALK2,BMPR2,STK33,NEK7
PID_ARF6_PATHWAY	0.127148	0.527127	0.234393	-0.463071	-1.40314	9	EPHA2,MET,KIF13B
HAHTOLA_MYCOSIS_FUNGOIDES_CD4_UP	0.127148	0.527127	0.234393	-0.46218	-1.40044	9	PLAUR,IER3
GSE29615_CTRL_VS_DAY7_LAIV_FLU_VACCINE_PBMC_UP	0.127148	0.527127	0.234393	-0.461194	-1.39745	9	REG4,COL17A1
GOBP_REGULATION_OF_DEFENSE_RESPONSE_TO_VIRUS	0.127148	0.527127	0.234393	-0.460134	-1.39424	9	HSP90AA1,RIOK3
MIR4763_5P	0.127072	0.527127	0.143759	0.459286	1.3344	12	FGFR2,MLXIP,ZNF608,CLASP2,TTBK2,FAM168A,MKRN1,KIAA0232
MIR888_5P	0.127098	0.527127	0.132846	0.29405	1.30099	71	CHD6,SLC4A4,BRWD1,NHLRC3,SS18,NFAT5,XRN1,NUMB,FBXL17,CACNA1D,SNX13,MAP4K5,RERE,RNGTT,RAPGEF2,RFX3,CA8,MIB1,ALS2,MFN1,YTHDF3,TMEM168,RASGEF1B,ZNF248,CDC7,ZNF33A,RNF103,PIP4K2A
HP_WIDE_INTERMAMILLARY_DISTANCE	0.127273	0.527581	0.138805	0.37224	1.32959	26	SOS1,PIGN,PACS1,CERT1,ADNP,BRAF,MAPRE2,WDR11,KAT6A,FREM2,OFD1,ZC4H2,SOS2,RAF1,SMARCA2,TOGARAM1,INTU,NF1,EXOC2,ERMARD,UBE2A,GATA4,COG1,ASXL1
REACTOME_INTERLEUKIN_12_FAMILY_SIGNALING	0.127341	0.5278	0.245042	-0.411158	-1.43301	14	ANXA2,P4HB,MIF
GOBP_NEUTROPHIL_DIFFERENTIATION	0.127404	0.527807	0.193813	-0.806246	-1.33979	2	FASN
GOBP_HEMOGLOBIN_BIOSYNTHETIC_PROCESS	0.127404	0.527807	0.193813	-0.805236	-1.33811	2	SLC25A37,EIF2AK1
GOBP_REGULATION_OF_HEMOGLOBIN_BIOSYNTHETIC_PROCESS	0.127404	0.527807	0.193813	-0.805236	-1.33811	2	SLC25A37,EIF2AK1
REACTOME_RESPONSE_OF_EIF2AK1_HRI_TO_HEME_DEFICIENCY	0.127404	0.527807	0.193813	-0.805236	-1.33811	2	EIF2S3,EIF2AK1
SCHLOSSER_SERUM_RESPONSE_UP	0.127517	0.528148	0.141225	0.408386	1.34511	19	ZNF91,TNRC6B,N4BP2L2,GAB1,CEP350
MIR4645_5P	0.127517	0.528148	0.141225	0.40823	1.3446	19	CEMIP2,FOXO3,SLC5A1,RAPGEF2,CDIN1,PHF21A,WASHC4,SMAD4
GSE2770_TGFB_AND_IL4_VS_IL12_TREATED_ACT_CD4_TCELL_6H_UP	0.127551	0.528226	0.287857	-0.265342	-1.27627	44	ACTG1,LAMB3,TNIK,KIAA0040,RIOK3,INPP1
ZHANG_ANTIVIRAL_RESPONSE_TO_RIBAVIRIN_DN	0.12763	0.528489	0.144631	0.490653	1.35086	10	ZFHX3,DUSP10,FOXO3,MAP4K5,CFLAR,ARL4A,CDC14A
HP_ABNORMAL_PHALANGEAL_JOINT_MORPHOLOGY_OF_THE_HAND	0.127681	0.528637	0.249247	-0.282539	-1.36531	43	LAMA3,ITGB4,LAMB3,COL17A1,HSPG2
GSE7831_CPG_VS_INFLUENZA_STIM_PDC_1H_DN	0.127771	0.528881	0.138805	0.354885	1.31013	31	SLC12A2,ENC1,FGGY,SLC4A4,CFTR,SPATA6,SH3BGRL2,SUMF1,STX3,CTSA
SANSOM_APC_TARGETS	0.127771	0.528881	0.138805	0.354863	1.31005	31	SLC12A2,ZFHX3,HHAT,HMGCS2,EPHB2,CDCA7,TYMS,CLASP2
HP_INFECTION_RELATED_SEIZURE	0.128032	0.52905	0.141225	0.426296	1.36614	17	AUH,CASK,SLC44A1,MBD5,APP,POGZ,LMNB1,DMXL2,SEPSECS,DYRK1A,KMT5B,TSEN15,ACADM,WAC
GOBP_MATING_BEHAVIOR	0.128012	0.52905	0.15017	0.590767	1.36055	6	NCOA1,PTEN,APP
HP_DILATION_OF_VIRCHOW_ROBIN_SPACES	0.128065	0.52905	0.206588	-0.62417	-1.34455	4	ODC1,NGLY1,SIAH1,PAFAH1B1
GSE7219_WT_VS_NIK_NFKB2_KO_LPS_AND_ANTI_CD40_STIM_DC_UP	0.128072	0.52905	0.138022	0.369338	1.33578	28	RALGAPA2,TEX9,NCOA1,DEPTOR,SLC4A4,MACROD2,BMPR1A,TFDP2,TTC21B,SRSF6,TOB1,TOX,LRP6,DOCK1
GSE15659_TREG_VS_TCONV_UP	0.127968	0.52905	0.1396	0.38252	1.3354	24	XIST,CDKAL1,CAMK2D,H3C2,PRKAB1,ARHGAP12,ALG13,WWP1
SIG_IL4RECEPTOR_IN_B_LYPHOCYTES	0.127989	0.52905	0.144631	0.497158	1.32895	9	PIK3R1,SOS1,JAK1,GSK3B,SOS2,RAF1,AKT2
MIR596	0.127989	0.52905	0.144631	0.497145	1.32892	9	TOX3,NFIB,PTEN
GSE5463_CTRL_VS_DEXAMETHASONE_TREATED_THYMOCYTE_DN	0.127962	0.52905	0.276501	-0.286563	-1.32394	37	PLAUR,HSP90B1,SLC7A11,CAPRIN2,GADD45A,RACK1
GOBP_POSITIVE_REGULATION_OF_NEUROTRANSMITTER_UPTAKE	0.127986	0.52905	0.160801	0.803847	1.30725	2	PRKN
GOBP_REGULATION_OF_NEUROTRANSMITTER_UPTAKE	0.127986	0.52905	0.160801	0.803847	1.30725	2	PRKN
GOBP_REGULATION_OF_DEFENSE_RESPONSE_TO_BACTERIUM	0.127986	0.52905	0.160801	0.803618	1.30688	2	FOXP1,GRN
HP_FOLLICULITIS	0.127986	0.52905	0.160801	0.802479	1.30503	2	IVNS1ABP,XIAP
GOMF_RNA_POLYMERASE_II_INTRONIC_TRANSCRIPTION_REGULATORY_REGION_SEQUENCE-SPECIFIC_DNA_BINDING	0.127986	0.52905	0.160801	0.800995	1.30261	2	NCOA2
HP_ABNORMALITY_OF_THE_BASAL_GANGLIA	0.128049	0.52905	0.133555	0.303688	1.29841	57	SLC12A2,MT-ATP6,PRKN,TBCK,AUH,XPR1,SLC44A1,COQ8A,SUCLA2,NDUFAF6,FAM111A
NFY_C	0.128049	0.52905	0.133555	0.303411	1.29722	57	BCAS3,FOXN3,PBX1,DLEU2,DLEU1,H2AC6,PIK3R1,CBLB,PPM1B
HP_IRREGULAR_HYPERPIGMENTATION	0.127893	0.52905	0.133555	0.297141	1.28463	62	SLC12A2,BRIP1,ZMIZ1,REV3L,TNRC6B,PHIP,KDM6A,KITLG,DDB2,PTEN,RERE,CREBBP,BRAF,TANC2,FANCC,MAPRE2,POLA1,JARID2,RBBP8,STEAP3,ERCC5,PLAG1,WDFY3,TSC1,BPTF,KMT2E
ZNF350_TARGET_GENES	0.127883	0.52905	0.122679	0.223212	1.2054	285	SLC12A2,PBX1,SRGAP3,ANK3,TRIM24,DAPK2,BRIP1,XIST,BAZ2B,REV3L,H2AC6,ZNF91,ZNF292,LINC01572,TNRC6B,N4BP2L2,ZNF678,SPATA13,DMXL1,DCAF6,STAG2,CDK19,LNX2,GOLGB1,NFIA,NR3C2,H2AC20,ZNF519,ATF7IP2,COQ8A,SUCLA2,MAP3K13,SERINC5,ETV6,CBLB,OXR1,CIT,ARL15,TNKS,ZNF608,MMS22L,ATF7IP,FRYL,ALPK1,ZNF326,EXOC4,JPX,GOLPH3L,CYB5B,SUCO,NME7,CA13,INTS7,ZNF117,AKAP11,ATF7,PIK3R3,EFCAB11,SRSF1,LINC02615,FNDC3A,GRAMD2B,CCDC14,CNNM2,PHF21A,BBX,NLK,CFLAR,ZNF680,HMGN3,G3BP2,WDR74,ZNF138,MGAM2,PDK4,CAPS2,ZNF107,KANTR,CSTF3,ARID1A,CCNT2,AMBRA1,USP54,ZNF721,PHF14,KDM4A,MIA3,KLHL20,ANO10,RTTN,CRADD,PEX13,ANKHD1,NTPCR,PHTF2,TBC1D31,NOXA1,APOLD1,GPATCH2,MCM9,RBM15,C21orf58,CEP44,SH3RF2,PPP6R3
GSE17721_CTRL_VS_CPG_24H_BMDC_UP	0.128105	0.529119	0.138805	0.378112	1.33851	25	CDKAL1,DENND4C,CIT,EXT1,FOXO3,ARHGAP12,GRAMD2B,JAK1,GALK2,AFMID,IFT122
GOBP_O-GLYCAN_PROCESSING	0.128242	0.529179	0.146416	0.554466	1.35221	7	GCNT1,GALNT7,GALNT11
MIR92A_1_5P	0.128242	0.529179	0.146416	0.554392	1.35203	7	MAGI1,BBX,TOB1,CEP128
REACTOME_HOMOLOGOUS_DNA_PAIRING_AND_STRAND_EXCHANGE	0.128242	0.529179	0.146416	0.553783	1.35055	7	BRIP1,RAD51B,MRE11,RBBP8,RAD50
GOBP_SCF-DEPENDENT_PROTEASOMAL_UBIQUITIN-DEPENDENT_PROTEIN_CATABOLIC_PROCESS	0.12824	0.529179	0.142057	0.447805	1.33851	13	FBXL17,FBXL20,FBXL4,BTRC,CUL4A,FBXO31,FBXL8,FBXW4,CUL2
BRUINS_UVC_RESPONSE_MIDDLE	0.12824	0.529179	0.142057	0.447728	1.33828	13	ZFPM1,LIMK2,NSMCE2,SH3YL1,PPM1D
CCAWWNAAGG_SRF_Q4	0.12824	0.529179	0.142057	0.447312	1.33704	13	PCDH7,MAP3K20,ZNF644,ERBIN,PPP1R12A,MBNL1,PICALM
HP_AORTIC_ANEURYSM	0.128205	0.529179	0.133555	0.299349	1.28588	59	SLC12A2,ZMIZ1,TNRC6B,PTEN,PIGN,CASZ1,HLA-B,NSMCE2,RERE,TANC2,SMAD4,JARID2,NOTCH1,GTF2I,SETD2,RIN2,PKD2,RNASEH2B,SMAD2,PKD1,WDFY3,TSC1,BPTF,KMT2E,UBE4B,HS2ST1
GSE16451_CTRL_VS_WEST_EQUINE_ENC_VIRUS_MATURE_NEURON_CELL_LINE_DN	0.128205	0.529179	0.287857	-0.258685	-1.27778	46	S100A6,ANXA2,S100A10,AHNAK,MYO1E
GSE23321_CD8_STEM_CELL_MEMORY_VS_CENTRAL_MEMORY_CD8_TCELL_UP	0.128307	0.529383	0.1396	0.387139	1.33023	23	PLEKHS1,PRLR,MCF2L,LARGE1,RAD51B,NFAT5
GOBP_INTERMEDIATE_FILAMENT-BASED_PROCESS	0.128571	0.52965	0.237794	-0.4411	-1.4265	11	KRT18,PLEC
GOBP_INTERMEDIATE_FILAMENT_CYTOSKELETON_ORGANIZATION	0.128571	0.52965	0.237794	-0.4411	-1.4265	11	KRT18,PLEC
BROWNE_HCMV_INFECTION_16HR_DN	0.128571	0.52965	0.237794	-0.439095	-1.42002	11	PLEC,ZFP36L2,ACADVL,SERPINB6
HP_ALKALOSIS	0.128399	0.52965	0.15017	0.617479	1.35518	5	HLA-B,CACNA1D,ASS1
GSE18804_SPLEEN_MACROPHAGE_VS_TUMORAL_MACROPHAGE_DN	0.128546	0.52965	0.249247	-0.284253	-1.31771	39	LAMA3,SERPINB1,FDPS,TCF25,SERPINB6,ADAM9
GSE22935_WT_VS_MYD88_KO_MACROPHAGE_48H_MBOVIS_BCG_STIM_DN	0.128546	0.52965	0.249247	-0.284185	-1.3174	39	ANXA1,ANXA2,CD9,SLC7A11,SH3BGRL3,FRRS1,LHFPL2
GOMF_RISC_COMPLEX_BINDING	0.128514	0.52965	0.175204	-0.941731	-1.25055	1	SND1
GOBP_CELLULAR_RESPONSE_TO_CARBON_MONOXIDE	0.128514	0.52965	0.175204	-0.941382	-1.25008	1	DNM2
GOBP_POSITIVE_REGULATION_OF_P-TYPE_SODIUM:POTASSIUM-EXCHANGING_TRANSPORTER_ACTIVITY	0.128514	0.52965	0.175204	-0.941382	-1.25008	1	DNM2
GOBP_REGULATION_OF_P-TYPE_SODIUM:POTASSIUM-EXCHANGING_TRANSPORTER_ACTIVITY	0.128514	0.52965	0.175204	-0.941382	-1.25008	1	DNM2
GOBP_RESPONSE_TO_CARBON_MONOXIDE	0.128514	0.52965	0.175204	-0.941382	-1.25008	1	DNM2
HOFMANN_MYELODYSPLASTIC_SYNDROM_LOW_RISK_UP	0.128514	0.52965	0.175204	-0.941382	-1.25008	1	DNM2
GOBP_MEMBRANE_ORGANIZATION	0.128546	0.52965	0.249247	-0.186199	-1.18459	137	ANXA1,ANXA2,PLEC,S100A10,NDRG1,HSP90AA1,CD9,SLC7A11,INSIG1,SNX9,MYOF,BAIAP2L1,DNM2,VDAC2,ATP2A2,HGS,CCDC88A,ZMYND8,PLEKHM1,CHCHD10,RHOA,ABCC1
GSE2706_UNSTIM_VS_8H_LPS_DC_DN	0.128755	0.530075	0.261664	-0.31544	-1.38585	30	LAMA3,LAMB3,SERPINB1,KIAA0040,COBL
MORF_RAF1	0.128755	0.530075	0.261664	-0.299824	-1.36918	32	NACA,XPO6,SRRM1,NFATC2IP,SYNCRIP,DENND4A,SFSWAP,FBXW11,DDB1,ABR,CAPZB,OXA1L,TIAL1,SEC63,JTB,SEC61B,KHDRBS1,CSNK1D,EIF4H,CAPZA1,SUMO1,CANX,PPP2R5E,XPC,SUMO2,RAF1,CLTC,KDM3B,MKRN1,SLC25A36,CNOT2,ZZZ3
BIOCARTA_P53HYPOXIA_PATHWAY	0.128767	0.530075	0.206588	-0.697657	-1.32814	3	HSP90AA1,GADD45A
MODULE_280	0.128767	0.530075	0.206588	-0.697508	-1.32786	3	FASN,ADAM9
REACTOME_REVERSIBLE_HYDRATION_OF_CARBON_DIOXIDE	0.128728	0.530075	0.153159	0.707458	1.32297	3	CA3,CA13
HP_HYPERTONIA	0.128723	0.530075	0.123257	0.232705	1.21633	215	SLC12A2,MT-ATP6,WWOX,ANK3,PRKN,PCCA,FOXP1,ZNF292,LARGE1,AUH,STAG2,CDK19,CASK,ITM2B,AMACR,SUCLA2,NDUFAF6,MED13L,RETREG1,DDB2,MBD5,CIT,SLC16A2,PIGN,NIPBL,RALGAPA1,BCKDHB,STIL,CACNA1D,OPHN1,APP,SLC39A14,RBPJ,RERE,ADNP,BRAF,MRE11,MICU1,SUMF1,BMPR1A,VPS41,SNX14,RRM2B,WASHC4,MT-ND1,ALS2,GFM2,POLA1,DISP1,ZMYND11,MIPEP,NOTCH1,LMNB1,KANK1,SPG11,SLC17A5,HNMT,INTS8,RTTN,GTF2I,CRADD,RAB3GAP1,PEX13,ZC3H14,DMXL2,RNASEH2B,RAD50,ERCC5,NDUFS4,KAT6A,ZSWIM6,ATXN1,OGDH,ALDH3A2,GCH1,HIVEP2,DYM,PGAP1,HS2ST1,PNPLA8,MED23,HDAC8,SEPSECS,MLH3,REPS1
GSE13484_12H_UNSTIM_VS_YF17D_VACCINE_STIM_PBMC_DN	0.128889	0.530513	0.266351	-0.293119	-1.33292	33	PLAUR,BHLHE40,KIAA0040,ABCC2,IL1RN,SLC25A37,MST1R
GSE11961_FOLLICULAR_BCELL_VS_MEMORY_BCELL_DAY7_DN	0.128993	0.530767	0.133555	0.314813	1.29873	47	GOLM1,ZNF292,SLC35E2B,FAM214A,RETREG1,MACROD2,BRAF,CD164,MTA3,DOCK7,SMURF2,DAAM1,PHF14,SUSD6,PRKCI,APPBP2,NTPCR,PHTF2,TM7SF3,PLEKHG3,CD2AP,DLG1,RNF38,ARFGEF2,SENP6,GPR89B,CTDSPL2
DESCARTES_FETAL_KIDNEY_LYMPHOID_CELLS	0.128968	0.530767	0.173748	0.940684	1.24944	1	ATP13A4
FLECHNER_BIOPSY_KIDNEY_TRANSPLANT_REJECTED_VS_OK_DN	0.128997	0.530767	0.12564	0.246922	1.24057	149	ZBTB20,COBLL1,ANK3,PCCA,DLEU1,TOX3,PIK3R1,ZNF91,AUH,TSC22D1,DMXL1,SHANK2,SLC4A4,NR3C2,ITM2B,BTBD3,PPM1B,FNBP1L,PDE8A,FAM169A,CBR4,CLASP2,ABCD3,SLC39A14,SMAD5,SH3YL1,ZNF117,AKAP11,MYO6,ZNF148,ZNF124,CLINT1,SRSF1,FNDC3A,BBX,EPHX2,WWP1,SMAD4,UBE2E3,ZMYND11,TOB1,NNT,KANK1,EXPH5,PDXDC1,HNMT,ASS1,PRKCI,GTF2I,ZC3H14,PARD3,PHKB,STRN3,MICU2,NDUFS4,CD2AP
GSE10325_LUPUS_BCELL_VS_LUPUS_MYELOID_DN	0.129032	0.530832	0.271289	-0.329295	-1.37682	27	PLAUR,S100A6,MYOF,FTL,IL1RN,CST3
MIR9851_5P	0.129074	0.530832	0.138022	0.353779	1.30605	31	PTPRK,NCOA2,CIT,TCF12,DUSP10,MAPK8,PHF21A,TFDP2,RAPGEF5,CFAP44,SLC6A6,CNOT2,RAP1A,CDS1,HIPK1,FRS2
HP_ABNORMAL_DERMATOGLYPHICS	0.129071	0.530832	0.132147	0.292076	1.28235	68	FGFR2,FOXP1,VPS13B,ZNF292,KDM6A,CDK19,AMACR,SOS1,TCF12,NIPBL,PACS1,EXT1,ADNP,RB1,CREBBP,BRAF,DSE,ARID1B,STAG1,MTX2,ZNF462,NUP88,GTF2I,RAB3GAP1,PEX13,RIN2,IFT122,HDAC8,SEPSECS,KAT6B,OFD1,ABHD11,MCTP2,DDX11,SOS2,RAF1,PEX1,SMARCA2
HP_ABNORMALITY_OF_THE_HYPOTHALAMUS_PITUITARY_AXIS	0.129071	0.530832	0.132147	0.292799	1.28003	66	WWOX,PRLR,BRIP1,TBCK,VPS13B,STAG2,CFTR,SLC16A2,STIL,NSMCE2,ADNP,BRAF,BMPR1A,ZNF148,RRM2B,FANCC,SPIDR,POLA1,DISP1,ALMS1,WDR11,CEP120,STEAP3,DMXL2,PKD2,PKD1,ZSWIM6,TSC1,BRCC3,MLH3,DYRK1A,GATA6
HP_MELENA	0.129134	0.531014	0.153159	0.668291	1.35046	4	PTEN,BMPR1A
FALVELLA_SMOKERS_WITH_LUNG_CANCER	0.129278	0.531288	0.245042	-0.390106	-1.38053	15	EZR,ZFP36L2,MET
GOBP_CELLULAR_OXIDANT_DETOXIFICATION	0.129278	0.531288	0.245042	-0.389038	-1.37675	15	TXNRD1,GPX2,FABP1,GSTP1
GSE12963_UNINF_VS_ENV_AND_NEF_AND_VPR_DEFICIENT_HIV1_INF_CD4_TCELL_DN	0.129278	0.531288	0.245042	-0.388818	-1.37598	15	PERP,SNX9,MIF,GAPDH,UQCRQ,ABCF1
CHESLER_BRAIN_QTL_CIS	0.129278	0.531288	0.245042	-0.38597	-1.3659	15	TPM4,PPDPF,SNHG6,CCND1
DLX2_TARGET_GENES	0.129227	0.531288	0.132147	0.291644	1.28287	69	NAALADL2,ENC1,ARID5B,ANK3,PIP5K1B,PRLR,NFKBIZ,MUC13,NR5A2,MYO10,SYNE2,CFTR,SUCLA2,ICA1
GSE44732_UNSTIM_VS_IL27_STIM_IMATURE_DC_UP	0.12931	0.531359	0.261664	-0.31991	-1.33651	26	GPX2,LRP8,PHLDA2,VDAC2,UQCR10,POP1,MRPS5
GOBP_REGULATION_OF_LAMELLIPODIUM_ASSEMBLY	0.129496	0.531472	0.237794	-0.431695	-1.43856	12	EPHA2,DNM2,AUTS2,ARPC2,WASF2
HAY_BONE_MARROW_CD34_POS_HSC	0.129496	0.531472	0.237794	-0.428173	-1.42682	12	KRT18,TMEM163,TAF1D,RACK1,NACA
DESCARTES_FETAL_PLACENTA_SYNCYTIOTROPHOBLASTS_AND_VILLOUS_CYTOTROPHOBLASTS	0.129518	0.531472	0.149208	0.590309	1.35949	6	LGR5,RASSF6,ALDH7A1,KANK1
HP_URETERAL_DUPLICATION	0.12963	0.531472	0.144631	0.524412	1.34286	8	PBX1,SOS1,PIGN,GPC4,SETD2,GATA6
MIR6858_3P	0.12963	0.531472	0.144631	0.524351	1.3427	8	MBNL3,ELK4,DGKH,PTBP3
GOBP_EAR_MORPHOGENESIS	0.129555	0.531472	0.140406	0.41524	1.34212	18	FGFR2,WDPCP,LRIG3,LRIG1,EPHB2,NIPBL,MYO6,PROX1,TTC39C,SEC24B,FZD6,KCNQ1,SOX9,SLC44A4,FZD3
HP_DUODENAL_ATRESIA	0.12963	0.531472	0.144631	0.523994	1.34179	8	STAG2,PIGN,RERE,DISP1,RTTN,DYRK1A,KDM3B
GTACAGG_MIR486	0.129555	0.531472	0.140406	0.415075	1.34159	18	SRGAP3,PIK3R1,NFAT5,PTEN,PUM2,SRSF1,G3BP2,TOB1,NCOA6,BTAF1,SRSF3,CREBRF,PPP3CB
chr4p15	0.12963	0.531472	0.144631	0.52328	1.33996	8	PCDH7,STIM2,RBPJ,LCORL,TBC1D19,SEPSECS,PI4K2B
BIOCARTA_EICOSANOID_PATHWAY	0.129693	0.531472	0.159647	0.800349	1.30156	2	PLA2G4A,EPHX2
KAPOSI_LIVER_CANCER_MET_DN	0.129693	0.531472	0.159647	0.800349	1.30156	2	PIK3R1,EPHX2
GOCC_AXON_INITIAL_SEGMENT	0.129693	0.531472	0.159647	0.800217	1.30135	2	ANK3,NAV1
HP_NARROW_PELVIS_BONE	0.129693	0.531472	0.159647	0.800168	1.30127	2	FGFR2,RSPRY1
GOBP_POSITIVE_REGULATION_OF_NEUTROPHIL_CHEMOTAXIS	0.129693	0.531472	0.159647	0.799735	1.30057	2	DAPK2,DNM1L
GOBP_POSITIVE_REGULATION_OF_NEUTROPHIL_MIGRATION	0.129693	0.531472	0.159647	0.799735	1.30057	2	DAPK2,DNM1L
ACCGAGC_MIR423	0.129693	0.531472	0.159647	0.799258	1.29979	2	FGFR2,BCORL1
QI_PBMC_ZOSTAVAX_AGE_50_75YO_1DY_UP	0.129693	0.531472	0.159647	0.799004	1.29938	2	TOX3,PSMG2
GOBP_NEGATIVE_REGULATION_OF_RELEASE_OF_CYTOCHROME_C_FROM_MITOCHONDRIA	0.129693	0.531472	0.159647	0.798862	1.29915	2	PRKN,GHITM
GOBP_PEPTIDYL-DIPHTHAMIDE_BIOSYNTHETIC_PROCESS_FROM_PEPTIDYL-HISTIDINE	0.129693	0.531472	0.159647	0.798806	1.29905	2	DPH6,DPH5
GOBP_PEPTIDYL-DIPHTHAMIDE_METABOLIC_PROCESS	0.129693	0.531472	0.159647	0.798806	1.29905	2	DPH6,DPH5
REACTOME_SYNTHESIS_OF_DIPHTHAMIDE_EEF2	0.129693	0.531472	0.159647	0.798806	1.29905	2	DPH6,DPH5
GSE22886_NAIVE_CD4_TCELL_VS_DC_UP	0.129514	0.531472	0.134273	0.320925	1.29804	43	INPP4B,SYNE2,ZNF91,CASK,TPD52,NCK2,RETREG1,HERC1,CBFA2T2,RALGAPA1,FAM169A
TGCACTT_MIR519C_MIR519B_MIR519A	0.129609	0.531472	0.126254	0.251886	1.24449	129	SYBU,SRGAP3,CMPK1,PIK3R1,SHANK2,NFIA,SGMS1,BRWD1,NFAT5,LRIG1,ANKRD12,MACROD2,ARHGEF11,FNBP1L,RBM33,ARHGAP24,SMAD5,HBP1,SLC40A1,RB1,ARHGAP12,SSH2,SUMF1,RICTOR,MOB3B,STK38,RFX3,LPGAT1,MIB1,ERBIN,SP3,TMEM168,PI4KB,ARID4B,MBNL1,EPC2,FCHO2,CNOT4,PTPN4,KLHL20,BMPR2,CEP120,MFSD6,PHTF2,EMSY,PKD2,MAP7,PPP6R3,ZFYVE9,WDFY3,MAP3K2,HIVEP2
GOBP_CELLULAR_RESPONSE_TO_ATP	0.129808	0.53169	0.191892	-0.804322	-1.33659	2	HSP90B1
MODULE_133	0.129808	0.53169	0.191892	-0.804188	-1.33637	2	IARS1,EPRS1
MODULE_160	0.129808	0.53169	0.191892	-0.804188	-1.33637	2	IARS1,EPRS1
GOBP_CYSTEINE_METABOLIC_PROCESS	0.129808	0.53169	0.191892	-0.803461	-1.33516	2	SLC7A11
BROWNE_HCMV_INFECTION_8HR_DN	0.12987	0.531819	0.224966	-0.51049	-1.38392	7	LRP8,ITGA3,SMAD3,MRPS31,BMP4,XPC,ATAD2B
MYOGNF1_01	0.12987	0.531819	0.224966	-0.507101	-1.37474	7	EMP1,ACACA
GSE27859_MACROPHAGE_VS_CD11C_INT_F480_HI_MACROPHAGE_UP	0.129887	0.531823	0.135002	0.334125	1.30201	38	STK3,NR6A1,SPATA13,CEMIP2,EXT1,PELI1,MAPK8,DUSP16,MYO6
GSE3203_HEALTHY_VS_INFLUENZA_INFECTED_LN_BCELL_DN	0.129905	0.531836	0.140406	0.431586	1.34067	15	NAALADL2,FGFR2,CPD
GSE31082_CD4_VS_CD8_SP_THYMOCYTE_DN	0.130081	0.531865	0.252961	-0.346654	-1.4049	23	ANXA2,AHNAK,NOP56,FRRS1,SCARB1,ACSL5
HP_DISTAL_LOWER_LIMB_MUSCLE_WEAKNESS	0.13	0.531865	0.227987	-0.479579	-1.38347	8	PLEC,NDRG1,GIPC1,CHCHD10,VCP
GOBP_NEGATIVE_REGULATION_OF_NEURON_APOPTOTIC_PROCESS	0.130201	0.531865	0.1396	0.407764	1.34306	19	PRKN,TOX3,RETREG1,OXR1,HIPK2,ADNP
HP_ECTOPIC_KIDNEY	0.130146	0.531865	0.138805	0.398158	1.33562	21	PBX1,KDM6A,NIPBL,ARID1B,NRIP1,FANCC,RTTN,GTF2I,RBBP8,USP9X,XRCC4,DYRK1A,ABHD11
GSE16385_ROSIGLITAZONE_IFNG_TNF_VS_IL4_STIM_MACROPHAGE_UP	0.130039	0.531865	0.137251	0.362611	1.32248	29	XIST,NFKBIZ,RALYL,CDKAL1,TSC22D1,LGR5,GABRB1,LNX1,GRAMD2B,CLK1
AR_Q2	0.130039	0.531865	0.137251	0.359583	1.31976	30	DACH1,GRHL2,ETV6,MAP4K5,RERE,ADNP,YTHDF3,USP54,APPBP2,APOLD1,RELCH,SEC16B,GSK3B,TRIP11
MIR362_3P	0.130039	0.531865	0.137251	0.361685	1.31911	29	CADPS2,ANK3,TNRC6B,PTBP2,SLC44A1,DUSP10,WAPL,SRSF4,PHF21A,DAAM1,ARL4A,KRIT1,RNF38,HIPK1,TMEM245,VOPP1,SLF2
WAMUNYOKOLI_OVARIAN_CANCER_LMP_DN	0.130039	0.531865	0.137251	0.361487	1.31838	29	ZBTB20,CBR4,DSE,EPB41L5,SRGAP2,SOX6,PLPP1,EPC2,PKD2,S100PBP,CCDC50,RGL1,WDFY3,CRLS1,RSRP1,FAM13B,C1orf198,ARNT,ZYG11B,SLC39A10,NUCKS1
GOBP_LUNG_MORPHOGENESIS	0.130194	0.531865	0.142057	0.464133	1.31763	11	FGFR2,NFIB,GRHL2,EXT1
PTEN_DN.V1_DN	0.130194	0.531865	0.142057	0.464045	1.31738	11	PIK3C2G,INPP4B,NR3C2,PTEN,GABRB1
GSE35543_IN_VIVO_NTREG_VS_CONVERTED_EX_ITREG_DN	0.130194	0.531865	0.142057	0.463739	1.31651	11	PIP5K1B,STAU2,DDB2,CA13
chr13q34	0.130194	0.531865	0.142057	0.462655	1.31343	11	ANKRD10,MCF2L,GAS6,TUBGCP3,ARHGEF7,CUL4A,GRTP1
GSE25123_CTRL_VS_IL4_AND_ROSIGLITAZONE_STIM_MACROPHAGE_DN	0.130039	0.531865	0.137251	0.351714	1.30583	32	FOXP1,PAN3,ZNF292,LARGE1,NFIA,MBD5,C2CD5,NIPBL,TMPRSS2,ASTN2,WASHC4,CLDN12,KLHL13,MAP3K2,XRCC4,MBTD1,CREB1,RAD54B,SPATA7
GSE5589_IL6_KO_VS_IL10_KO_LPS_STIM_MACROPHAGE_180MIN_UP	0.130215	0.531865	0.135002	0.33605	1.30036	37	PDZD8,APBB2,GOLGB1,SLC9A2,DENND1B,PDE8A,TYMS,ALPK1,NSMCE2,LNX1,HNRNPH1,KCNJ3,CNNM2,DAPK1
GSE17721_CTRL_VS_PAM3CSK4_0.5H_BMDC_DN	0.13	0.531865	0.282013	-0.28015	-1.29869	39	LAMA3,CEMIP,MYO1E
GSE28726_ACT_CD4_TCELL_VS_ACT_VA24NEG_NKTCELL_DN	0.130221	0.531865	0.132846	0.314284	1.29655	47	FOXN3,MCF2L,VPS13B,SYNE2,BRWD1,ELF2,TDRD3,EXT1,HBP1,SH3YL1,SP3,PI4KB,PCMTD2,SRSF6,TOB1,MBNL1,DAAM1,PTPN4,WTAP,PRDM2,CDC14A,BICRAL
AP4_Q5	0.130215	0.531865	0.135002	0.3348	1.29552	37	UNC13B,ZMIZ1,UBE2H,MAP3K13,FMO5,ANKRD12,ARHGAP24,GOLPH3L,HBP1,LNX1
GSE339_CD4POS_VS_CD8POS_DC_DN	0.13	0.531865	0.282013	-0.279174	-1.29417	39	HSP90B1,KRT18,AHNAK,ODC1,NBEAL2,WDR43,CCDC12
LI_WILMS_TUMOR_VS_FETAL_KIDNEY_1_UP	0.130208	0.531865	0.287857	-0.259769	-1.26364	45	KRT19,S100A10,AHNAK,MYOF,GADD45A,VEGFA,KIF13B,TGFBR2
HP_DEVIATION_OF_THE_HAND_OR_OF_FINGERS_OF_THE_HAND	0.130184	0.531865	0.128143	0.262475	1.24954	105	FGFR2,MYBPC1,BRIP1,VPS13B,REV3L,PIK3R1,ZNF292,STAG2,SOS1,MBD5,PTEN,PIGN,NIPBL,CASZ1,PACS1,RERE,EXOC6B,RB1,CREBBP,BRAF,ARID1B,STAG1,COG5,PHF21A,SMAD4,FANCC,GPC4,POLA1,SOX6,ZNF462,MIA3,GTF2I,RAB3GAP1,RBBP8,CNOT2,IFT122,PLAG1,BPTF,TRIO,DYM,UBE4B,XRCC4,HDAC8,KAT6B,OFD1,GATA6,ZC4H2,ABHD11,MCTP2,SOS2,FANCL
MODULE_503	0.130268	0.531887	0.245042	-0.365539	-1.374	18	PLAUR,PRSS3,SLC25A37,CCDC88A
MODULE_576	0.130268	0.531887	0.245042	-0.365539	-1.374	18	PLAUR,PRSS3,SLC25A37,CCDC88A
MIR224_5P	0.130273	0.531887	0.133555	0.313987	1.30189	51	CHD6,MAGI1,PHF3,KDM6A,STIM2,ABCD3,RBPJ,UBE2W,NRIP1,TM9SF2,ATP9A,TMEM168,IMMP1L,DDX17,ZMYM4,SCAI,WDR82,CDK8,MED23,C18orf25,ANKIB1,ABHD18,TMEM260,LCOR,PIAS1,FRS2,SMAP1,SOS2,VSIG10
GOBP_CARDIAC_MUSCLE_CELL-CARDIAC_MUSCLE_CELL_ADHESION	0.130298	0.531928	0.152145	0.706726	1.32161	3	CTNNA3,DSG2,CXADR
GOCC_SOMATODENDRITIC_COMPARTMENT	0.130337	0.532023	0.126254	0.255256	1.24929	124	SLC12A2,CHRM3,ENC1,ANK3,MYO10,PLCB4,SHANK2,KLHL24,SOS1,FARP1,PTEN,EPHB2,XRN1,TIAM2,OPHN1,GABRB1,APP,MAPK8,ADNP,RAPGEF2,STRN,BMPR1A,TANC2,SNX14,WLS,STX3,ASTN2,ALS2,INPP5A,SRGAP2,ARHGEF7,SPG11,NECTIN3,ARHGAP44,ASS1,KLHL20,NUMA1,CPEB3,BMPR2,PICALM,ZC3H14,SLC6A6,BRD1,PARD3,P2RX4,STRN3,CD2AP,WDFY3,BPTF,PTPRF,GSK3B,CRTC1,ARHGAP32,AKAP9,PPP1R1B,DYRK1A
PID_PTP1B_PATHWAY	0.130435	0.532107	0.142901	0.488445	1.34478	10	PRLR,PIK3R1
ZHAN_MULTIPLE_MYELOMA_UP	0.130435	0.532107	0.140406	0.419909	1.32278	16	FOXN3,PTPRK,H1-2
MIR4464	0.130435	0.532107	0.140406	0.419514	1.32153	16	STAG2,CHN2,ZNF117,SSH2,MARCHF7,FNDC3A,ZNF107,ZNF462,RAB27B,ALDH3A2
GSE21063_CTRL_VS_ANTI_IGM_STIM_BCELL_NFATC1_KO_8H_UP	0.130435	0.532107	0.133555	0.309851	1.29077	52	ENC1,MLXIP,LYZ,PIK3R1,CHKA,HERC1,NIPBL,DUSP10,FOXO3,GALNT11,RAPGEF2,FBXL20,AGFG1,DNMBP,SGK3,ARHGEF7,SMURF2,MIA3,SETD2,BRD1,PER1,EPC1,KAT6A,MAP3K2,RNF38
NUYTTEN_NIPP1_TARGETS_DN	0.130402	0.532107	0.249247	-0.178824	-1.16303	190	CEMIP,GPRC5A,ABCC3,ACTG1,KRT18,S100A10,RAB10,AHNAK,TFF1,P4HB,TNS4,EPHA2,PHLDA2,RIOK3,ADAM9,SH3BGRL3,TFF2,VEGFA,CCND1,ITGA3,VCL,INF2
HP_ABNORMALITY_OF_VON_WILLEBRAND_FACTOR	0.130522	0.5324	0.173748	-0.940684	-1.24916	1	NBEAL2
GTGTGAG_MIR342	0.130612	0.532641	0.140406	0.435949	1.32574	14	RASAL2,MAP3K20,RICTOR,ARID1B,TFDP2,SOX6,ZNF462,BMPR2
chr1p22	0.130612	0.532641	0.140406	0.435788	1.32525	14	FNBP1L,ZNF326,ZNF644,CCDC18-AS1,LRRC8D,CDC7,LRRC8B,BTBD8,HS2ST1,PKN2
REACTOME_RUNX1_REGULATES_GENES_INVOLVED_IN_MEGAKARYOCYTE_DIFFERENTIATION_AND_PLATELET_FUNCTION	0.130719	0.533013	0.137251	0.376728	1.33361	25	H2AC6,H4C5,TNRC6B,H3C2,H2AC20,ZFPM1,KMT2C,TNRC6C,KMT2E,H2AC8,H4-16,H3C3,ASH2L,H2AC7,TNRC6A
MEISSNER_NPC_HCP_WITH_H3K4ME3_AND_H3K27ME3	0.130769	0.533155	0.245042	-0.368909	-1.35031	17	NDRG1,EPHA2,B4GALNT3,EPB41L1,INF2
MODULE_155	0.13079	0.533177	0.204295	-0.623123	-1.34229	4	CCT6A,KDELR2,TNPO1,SSR2
GSE26030_TH1_VS_TH17_DAY15_POST_POLARIZATION_UP	0.130864	0.533227	0.132846	0.317625	1.29968	45	PDE7A,TSC22D1,UBE2H,FAM214A,SERINC5,ANKH,ZDHHC20,PELI1,FRYL,HBP1,FRY,OSBPL9,WLS,PHF21A
MIR224_3P	0.130864	0.533227	0.132846	0.317502	1.29918	45	ZBTB20,CCSER2,TNRC6B,MBNL3,PHIP,NFIB,MID1,NFAT5,ATF7IP,RAVER2,ZMAT3,STAG1,MTMR3,TRPM7,SLC12A6,DOCK7,SMURF2,RFX7
GSE37563_WT_VS_CTLA4_KO_CD4_TCELL_D4_POST_IMMUNIZATION_UP	0.130864	0.533227	0.132846	0.317179	1.29786	45	PBX1,REV3L,ZNF91,PCMTD1,SERINC5,CLINT1,SPIN1,SGK3,SLC12A6,AVL9,PLD1,DDX17,WDR11,APAF1,ATE1,EPC1,PPP6R3,KAT6A,HNF1B,CEP95,MIER1,CDC73,STX17,AKT2,RCBTB1,MLLT3,AK9,SHPRH
HP_RETINAL_DYSTROPHY	0.130864	0.533227	0.132846	0.317133	1.29767	45	MT-ATP6,FGFR2,VPS13B,LARGE1,ITM2B,BBS9,CREBBP,MYO6,MT-ND1,POGZ,ALMS1,CEP120,PEX13,IFT122,IQCB1,SLC19A2,PGAP1,OFD1,TTLL5,HACE1,B3GALNT2,ACBD5,MFSD8,PEX1,IFT74,GAS8,RCBTB1
GOBP_REGULATION_OF_PROTEIN_BINDING	0.130923	0.533397	0.133555	0.331742	1.30415	39	STK3,PRKN,ZFPM1,CARD18,CBLB,HIPK2,APP,MAPK8,ADNP,RAPGEF2,SPPL3,ROCK1,EPB41L5
RLF_TARGET_GENES	0.130952	0.533397	0.130106	0.280786	1.26734	80	SLC12A2,TBC1D5,PDZD8,VPS13B,REV3L,METTL15,CHKA,DENND4C,STIM2,GARS1-DT,PDLIM1,JPX,TUBGCP3,ZNF638,CLK1,FBXW8,GFM2,KIF16B,DOCK7,ARHGEF7,ARID1A,ZNF248,NSL1,TBC1D19,LRP6,PEX13,LINC01409,MRTFA,RANBP9,HDAC8,CUL4A,DYRK1A,MTBP,TIGD1,GPBP1,DESI2,TLE3,CDK13,PUS10,NSMAF,TMEM50B,LIG4,ITGB3BP,GLCCI1,SUCLG2
MIR6774_3P	0.130952	0.533397	0.172324	0.940335	1.24898	1	STAU2
HP_LARGE_FOREHEAD	0.131054	0.533748	0.143759	0.521587	1.33562	8	ARID2,MEIS2,PTEN,SUMF1,BMPR1A
SIRNA_EIF4GI_UP	0.131148	0.533939	0.252961	-0.33554	-1.36583	24	ZFP36L2,PERP,TCF25,S100A14
GOBP_REGULATION_OF_LIPID_BIOSYNTHETIC_PROCESS	0.131148	0.533939	0.252961	-0.333546	-1.35771	24	ANXA1,LDLR,ACADVL,INSIG1,CAPN2
HP_ANKLE_CLONUS	0.131124	0.533939	0.144631	0.552926	1.34846	7	SLC16A2,SLC39A14,GFM2,SPG11,ANO10
SARTIPY_BLUNTED_BY_INSULIN_RESISTANCE_DN	0.13142	0.534104	0.148262	0.616306	1.35261	5	SESN1,UBE2H,RERE,PDK4
GSE360_L_MAJOR_VS_M_TUBERCULOSIS_MAC_UP	0.131455	0.534104	0.271289	-0.290589	-1.32899	35	LAMB3,TXNRD1,COL17A1,AHNAK,TCF25,IL1RN,INPP1
MIR4491	0.131474	0.534104	0.138022	0.396055	1.32856	21	SEMA6A,PHIP,MID1,GATAD1,IP6K2,WNK1,CA8,CCNT2,STEAP3,HIVEP2,CLTC,APLF,FZD6,GLCCI1,SANBR
MIR4657	0.131474	0.534104	0.138022	0.396055	1.32856	21	SEMA6A,PHIP,MID1,GATAD1,IP6K2,WNK1,CA8,CCNT2,STEAP3,HIVEP2,CLTC,APLF,FZD6,GLCCI1,SANBR
MATZUK_MATERNAL_EFFECT	0.131507	0.534104	0.204295	-0.695665	-1.32435	3	ZFP36L2,HSF1
GOMF_DNA/DNA_ANNEALING_ACTIVITY	0.131507	0.534104	0.204295	-0.695491	-1.32402	3	ANXA1
GOBP_POSTTRANSLATIONAL_PROTEIN_TARGETING_TO_ENDOPLASMIC_RETICULUM_MEMBRANE	0.131507	0.534104	0.204295	-0.695182	-1.32343	3	SEC63,SEC61B,SEC62
GOBP_POSTTRANSLATIONAL_PROTEIN_TARGETING_TO_MEMBRANE,_TRANSLOCATION	0.131507	0.534104	0.204295	-0.695182	-1.32343	3	SEC63,SEC61B,SEC62
REACTOME_PREVENTION_OF_PHAGOSOMAL_LYSOSOMAL_FUSION	0.131507	0.534104	0.204295	-0.694322	-1.32179	3	UBA52,HGS
DESCARTES_FETAL_STOMACH_PARIETAL_AND_CHIEF_CELLS	0.131507	0.534104	0.204295	-0.694026	-1.32123	3	B4GALNT3,DUSP4
HASINA_NOL7_TARGETS_UP	0.131507	0.534104	0.204295	-0.692714	-1.31873	3	PLAUR
GOBP_ENTRY_INTO_HOST	0.131455	0.534104	0.271289	-0.287194	-1.31346	35	CD55,LDLR,P4HB,EPHA2,EFNB2
GSE24142_DN2_VS_DN3_THYMOCYTE_DN	0.131514	0.534104	0.132846	0.319909	1.304	44	ITPR2,MBNL3,ETS2,PCMTD1,HMGCS2,SPATA6,TCF12,ARHGEF10L,PELI1,ZMAT3,SCAF8,RRM2B,DAPK1,CD164
GSE15330_HSC_VS_GRANULOCYTE_MONOCYTE_PROGENITOR_UP	0.131351	0.534104	0.132846	0.317089	1.29837	46	ETNK1,TP53INP1,CCSER2,DPH6,TCF12,NIPBL,CERT1,SPPL3,FAM120B,TNRC6C,JAK1,DNMBP,NCOR1,YTHDC1
HP_CLINODACTYLY_OF_THE_5TH_TOE	0.131399	0.534104	0.158514	0.798277	1.29819	2	WWOX
HP_DEVIATION_OF_THE_5TH_TOE	0.131399	0.534104	0.158514	0.798277	1.29819	2	WWOX
chr20q12	0.131399	0.534104	0.158514	0.797901	1.29758	2	CHD6
GOCC_PLATELET_DENSE_TUBULAR_NETWORK	0.131399	0.534104	0.158514	0.797664	1.2972	2	ITPR2
GOCC_PLATELET_DENSE_TUBULAR_NETWORK_MEMBRANE	0.131399	0.534104	0.158514	0.797664	1.2972	2	ITPR2
STK33_SKM_UP	0.13145	0.534104	0.132147	0.313919	1.29505	47	ARID5B,TP53INP1,NFKBIZ,H2AC6,H3C2,APPL2,KITLG,FNBP1L,ADAM28,ZNF117,RHOB,LFNG,ITGB8,UBE2W,EPB41L5,DPY19L4,TFPI,SLC12A6,ZNF254,FCHO2,FGD4,DAAM1
GOBP_MONOCARBOXYLIC_ACID_METABOLIC_PROCESS	0.131435	0.534104	0.249247	-0.20732	-1.22131	92	PKM,ANXA1,FASN,ACADVL,INSIG1,GPI,MIF,FABP1,GAPDH,DDIT4,ABCC2,GSTP1,ACACA
GOBP_TUBE_MORPHOGENESIS	0.13155	0.534187	0.125033	0.249249	1.24653	138	SLC12A2,SEMA6A,BCAS3,PBX1,STK3,FGFR2,FOXP1,ZMIZ1,PDE3B,STARD13,ARID2,CEMIP2,LGR5,NFIB,SOS1,GRHL2,GAB1,PTEN,NRARP,EPHB2,NIPBL,HIPK2,EXT1,STIL,ARHGAP24,RBPJ,RAPGEF2,RHOB,PIK3R3,BMPR1A,ROCK1,EGLN1,ITGB8,EPB41L5
MIR629_3P	0.131682	0.534537	0.13649	0.353328	1.30438	31	ARHGEF28,CERS6,PIK3R1,TNRC6B,ANKRD12,OSBPL9,CPD,ZNF138,INPP5A,GEN1,MBNL1,CNOT4,USP9X,DERA,ZNF440,PROX1,ZNF700,TLE3,TASOR,EDEM3
GSE17186_BLOOD_VS_CORD_BLOOD_CD21HIGH_TRANSITIONAL_BCELL_DN	0.131714	0.534537	0.135002	0.343913	1.30003	34	GOLM1,ARID5B,CDKAL1,PCMTD1,PDCD4,OXR1,MGAT5,LFNG,FBXL20,RRM2B,MTMR3,USP24,SLC12A6
CCTGCTG_MIR214	0.131707	0.534537	0.131458	0.303793	1.29262	56	ZBTB20,SRGAP3,PCDH7,PLCB4,MID1,GALNT7,OXR1,SRSF1,GRAMD2B,ATXN7L1,NRIP1,HMGN3,CLASP1,RAP1GAP2,RALGAPB,YAF2
GSE14308_INDUCED_VS_NATURAL_TREG_DN	0.131707	0.534537	0.131458	0.302209	1.29209	57	ITPR2,PLEKHS1,ANKRD10,NHLRC3,RCOR3,TDRD3,MON2,SNX13,HBP1,STRN,STK38,RRM2B,PPM1L,FAM172A,SP3,LRP6,ABI1,EPC1,NBR1,HIVEP2,DCP1B,ZBTB1,STAM2,SLC49A4,MKRN1,MTMR10,KMT5B,ZNF708,AP3B1
PASQUALUCCI_LYMPHOMA_BY_GC_STAGE_UP	0.131677	0.534537	0.132846	0.308761	1.28622	52	TP53INP1,UNC13B,CERS6,FAM214A,ICA1,OXR1,ECHDC2,PAWR,SH3BGRL2,NSD3,DUSP16,RHOB,TANC2,FNIP2,BLNK,ALDH7A1,TTC13
chrXp11	0.131837	0.534598	0.142057	0.487948	1.34341	10	KDM6A,CASK,CLCN5,FAAH2,KANTR,USP9X,MED14,MAOA,SMC1A
ZHAN_MULTIPLE_MYELOMA_MS_UP	0.131837	0.534598	0.142057	0.48733	1.34171	10	PBX1,MYO10,MAGI1,PPM1H,NRIP1
HP_ABNORMAL_NASAL_BASE	0.131837	0.534598	0.142057	0.486962	1.3407	10	ABCA5,ARID2,ARID1B,SNX14,ARID1A,USP9X
GOBP_POSITIVE_REGULATION_OF_DENDRITE_EXTENSION	0.131868	0.534598	0.151149	0.706489	1.32116	3	PRKN,SMURF1,ITSN2
GOBP_REGULATION_OF_DENDRITE_EXTENSION	0.131868	0.534598	0.151149	0.706489	1.32116	3	PRKN,SMURF1,ITSN2
GOBP_REGULATION_OF_BIOMINERALIZATION	0.131793	0.534598	0.1396	0.419181	1.32048	16	GAS6,CFTR,ANKH,BMPR1A,ROCK1,RFLNA,NOTCH1,BMPR2,NBR1
GOBP_REGULATION_OF_BIOMINERAL_TISSUE_DEVELOPMENT	0.131793	0.534598	0.1396	0.419181	1.32048	16	GAS6,CFTR,ANKH,BMPR1A,ROCK1,RFLNA,NOTCH1,BMPR2,NBR1
MIR5002_3P	0.131793	0.534598	0.1396	0.418143	1.31722	16	NFKBIZ,ABCA5,TSC22D1,MGMT,CLINT1,TRPM7,PPP1R12A,RMND5A,SLC25A36,PKN2,GDAP2,NPAT
HP_HORIZONTAL_NYSTAGMUS	0.131793	0.534598	0.1396	0.417005	1.31363	16	MT-ATP6,LARGE1,ALG13,LMNB1,TTBK2,ANO10,LRP5,GCH1
REACTOME_PRE_NOTCH_EXPRESSION_AND_PROCESSING	0.131953	0.534817	0.135741	0.368114	1.33136	28	H2AC6,H4C5,TNRC6B,H3C2,H2AC20,RBPJ,CREBBP,LFNG,TNRC6C,TFDP2,NOTCH1,PRKCI,RAB6A,H2AC8,H4-16,H3C3,H2AC7,TNRC6A
MIF1_01	0.131953	0.534817	0.135741	0.367992	1.33092	28	PRKN,ELAPOR1,TSC22D1,SHANK2,CBLB,TPCN1,SMAD5,ITGB8,WWP1,ARID1A,ARL4A
HP_APLASIA_HYPOPLASIA_INVOLVING_BONES_OF_THE_LOWER_LIMBS	0.132009	0.534981	0.128143	0.266811	1.24614	97	SLC12A2,FGFR2,ZMIZ1,VPS13B,TNRC6B,MBD5,PIGN,NIPBL,CASZ1,EXT1,CERT1,RBPJ,RERE,EXOC6B,ARID1B,TANC2,FBXL4,TTC21B,PPM1D,MTX2,SMAD4,GPC4,JARID2,NOTCH1,ALMS1,IFT80,MIA3,CEP120,USP9X,IFT122,KAT6A,ZSWIM6,WDFY3,BPTF,KMT2E,DYM,UBE4B,HS2ST1,HDAC8,TRIP11,KAT6B,OFD1,DYRK1A
GOBP_AXIS_SPECIFICATION	0.132075	0.535108	0.138805	0.423519	1.35724	17	ETS2,NRARP,STIL,BMPR1A,EPB41L5,WLS,SMAD4,NOTCH1,SMAD2,PGAP1,FRS2,TASOR,CDX2
GOBP_MITOCHONDRIAL_PROTON-TRANSPORTING_ATP_SYNTHASE_COMPLEX_ASSEMBLY	0.132212	0.535108	0.190023	-0.803141	-1.33463	2	ATP5F1D,OXA1L
GOBP_PROTON-TRANSPORTING_ATP_SYNTHASE_COMPLEX_ASSEMBLY	0.132212	0.535108	0.190023	-0.803141	-1.33463	2	ATP5F1D,OXA1L
HP_DYSGENESIS_OF_THE_CEREBELLAR_VERMIS	0.132212	0.535108	0.190023	-0.802957	-1.33432	2	ODC1
HP_BICORNUATE_UTERUS	0.132208	0.535108	0.142057	0.496264	1.32656	9	FGFR2,BRIP1,PIGN,FANCC,HNF1B,FREM2,FANCL
HP_MYOPATHIC_FACIES	0.132208	0.535108	0.142057	0.496147	1.32625	9	SLC16A2,MAP3K20,CERT1,VPS41,GFM2,DMXL2
GOBP_BIOLOGICAL_PROCESS_INVOLVED_IN_INTRASPECIES_INTERACTION_BETWEEN_ORGANISMS	0.132208	0.535108	0.142057	0.495992	1.32583	9	SHANK2,PTEN,EXT1,PCM1,ATXN1,EIF4EBP2
GOBP_SOCIAL_BEHAVIOR	0.132208	0.535108	0.142057	0.495992	1.32583	9	SHANK2,PTEN,EXT1,PCM1,ATXN1,EIF4EBP2
HP_CENTRAL_NERVOUS_SYSTEM_CYST	0.13217	0.535108	0.132846	0.331252	1.30223	39	MT-ATP6,FGFR2,LARGE1,ARID2,PIGN,STIL,OPHN1,BRAF,ARID1B,SNX14,GPC4,DISP1,ARID1A,IFT80,NUP88,CEP120,USP9X
GSE8678_IL7R_LOW_VS_HIGH_EFF_CD8_TCELL_UP	0.13217	0.535108	0.132846	0.330889	1.3008	39	GOLM1,DAPK2,SPATA13,CDK19,CLCN5,NRARP,CACNA1D,SLC5A1,TSGA10,PRKAB1,SH3YL1,AK3,SUMF1
GOCC_RIBONUCLEOPROTEIN_COMPLEX	0.13213	0.535108	0.249247	-0.188866	-1.1812	129	ACTN4,NPM1,GAPDH,RIOK3,NOP56,PDCD11,UBA52,EIF3J,SND1,PNN,RACK1,NOP58,LRPPRC,POP1,ILF3,CCDC12,GCN1,NOC2L,RMRP,MRPS5,PTGES3,DAP3,PSMA1,EIF4G1,HEATR1,HSF1,DDX1,SNRPD2,PRPF4B,TRA2B,PRPF40A,SRRM1,UPF2
MEBARKI_HCC_PROGENITOR_WNT_UP_BLOCKED_BY_FZD8CRD	0.132296	0.535134	0.245042	-0.357284	-1.35027	19	ALDH3A1,TPM4
GOBP_NEUROTRANSMITTER_RECEPTOR_INTERNALIZATION	0.132283	0.535134	0.151149	0.667555	1.34897	4	NUMB,OPHN1
GOBP_POSTSYNAPTIC_ENDOCYTOSIS	0.132283	0.535134	0.151149	0.667555	1.34897	4	NUMB,OPHN1
GOBP_POSTSYNAPTIC_NEUROTRANSMITTER_RECEPTOR_INTERNALIZATION	0.132283	0.535134	0.151149	0.667555	1.34897	4	NUMB,OPHN1
GOMF_CLATHRIN_BINDING	0.132296	0.535134	0.245042	-0.350747	-1.32556	19	CEMIP,LDLR
WALLACE_PROSTATE_CANCER_RACE_DN	0.132353	0.535303	0.138022	0.392884	1.33212	22	PDE3B,CHKA,RETREG1,CBR4,MAPK8,TSGA10
BIOCARTA_PDGF_PATHWAY	0.132479	0.535371	0.142901	0.520487	1.3328	8	PIK3R1,SOS1,MAPK8,JAK1
REACTOME_INTEGRATION_OF_ENERGY_METABOLISM	0.132479	0.535371	0.142901	0.520416	1.33262	8	CHRM3,ITPR2,CACNA1D
GOBP_VASCULAR_ENDOTHELIAL_GROWTH_FACTOR_SIGNALING_PATHWAY	0.132479	0.535371	0.142901	0.520395	1.33257	8	SEMA6A,GAB1
GOMF_GLUTAMATE_RECEPTOR_BINDING	0.132479	0.535371	0.142901	0.519953	1.33144	8	SHANK2,PTEN,OPHN1,RAB4A
MIR4684_3P	0.132468	0.535371	0.135741	0.370649	1.3239	26	NAALADL2,TNRC6B,DMXL1,MID1,DENND1B,SNX13,CEP128,YAF2,BMPR2,CHIC2,GATA6,SLC25A40
GSE2585_CD80_HIGH_VS_LOW_AIRE_KO_MTEC_DN	0.132468	0.535371	0.135741	0.370568	1.32361	26	SLC22A23,ZMIZ1,BTBD9,CAMK2D,SLC40A1,ZNF148,ACIN1,ALS2,PI4KB,DAAM1
GSE23502_BM_VS_COLON_TUMOR_MYELOID_DERIVED_SUPPRESSOR_CELL_UP	0.132409	0.535371	0.133555	0.331567	1.29204	38	ZBTB20,STK3,PARD3B,NR3C2,PCMTD1,SOS1,TPD52,HHAT,MGMT,PDE8A,SH3BGRL2,MAP4K5,JMY,FHIP1A,STK38
MIR4263	0.13253	0.535511	0.130106	0.292021	1.27814	67	RALGAPA2,ETNK1,CERS6,ZNF678,SPATA13,PHF3,STAG2,STAU2,NFAT5,DGKH,ANKRD12,NDFIP2,FBXL17,PUM2,RB1,MRE11,ZMAT3,ITGB8,RFX3,MIB1,AGFG1,IPMK,MGAT4A,SGK3,AVL9,ARID1A
GOBP_REGULATION_OF_SECRETION_BY_CELL	0.132544	0.535511	0.128789	0.273454	1.26145	88	SLC12A2,SYBU,CADPS2,PRKN,UNC13B,MAP2K6,CADPS,CASK,CFTR,ICA1,STXBP5,CLASP2,GOLPH3L,TNFRSF11A,PLA2G4A,RIC1,STXBP4,FBXL20,WLS,RFX3,STXBP6,HMGN3,SMAD4,ATP9A,DISP1,ARFIP1,CLASP1,NOTCH1,EXPH5,RAB3GAP1,RAB27B,LRP5,P2RX4,TM7SF3,AP1G1,CD2AP,ZBED6,GOLPH3
RNTCANNRNNYNATTW_UNKNOWN	0.132597	0.53566	0.140406	0.458131	1.33105	12	PTCHD4,INPP4B,NFAT5,NUAK2,SRPK2,CDC14A,SMARCA2,USP3
GOBP_EPITHELIAL_TO_MESENCHYMAL_TRANSITION	0.13264	0.535762	0.135741	0.35832	1.31512	30	FGFR2,PDCD4,PTEN,CLASP2,RBPJ,ROCK1,EPB41L5,SMAD4,CLASP1,NOTCH1,DDX17,LRP6
GSE6269_FLU_VS_STREP_PNEUMO_INF_PBMC_UP	0.132653	0.535762	0.282013	-0.261321	-1.25693	44	TNIK,ACTN4,EIF5B,LGALS3BP,HMGXB3,THOC2,ILF3,HLA-A,RBM25,EIF4G1,MAP4
GSE1740_UNSTIM_VS_IFNA_STIMULATED_MCSF_DERIVED_MACROPHAGE_DN	0.133047	0.536001	0.257206	-0.313532	-1.37746	30	PLAUR,MYO1E,MYOF,LGALS3BP,HLA-A,IGF2BP3,RNF149,TNFRSF10A
HOQUE_METHYLATED_IN_CANCER	0.133117	0.536001	0.222056	-0.503315	-1.36447	7	SFN,GSTP1
GOBP_PROTEIN_HETEROOLIGOMERIZATION	0.132931	0.536001	0.147331	0.615769	1.35143	5	CBR4,CPSF6,PKD2,PKD1
GOBP_PROTEIN_HETEROTETRAMERIZATION	0.132931	0.536001	0.147331	0.615769	1.35143	5	CBR4,CPSF6,PKD2,PKD1
GOBP_POSITIVE_REGULATION_OF_GENE_EXPRESSION,_EPIGENETIC	0.132931	0.536001	0.147331	0.615664	1.3512	5	ZMIZ1,ARID1B,ARID1A
HP_EMPHYSEMA	0.132931	0.536001	0.147331	0.614991	1.34972	5	CFTR,NDUFAF6,SETD2,TSC1
GOMF_BETA-CATENIN_BINDING	0.132886	0.536001	0.138022	0.406762	1.33976	19	PTPRK,PRKN,CTNNA3,NUMB,FOXO3,KANK1,BTRC,CALCOCO1,CD2AP,GSK3B
GOBP_NEURON_APOPTOTIC_PROCESS	0.13308	0.536001	0.133555	0.342769	1.30502	35	PRKN,TOX3,RETREG1,OXR1,CIT,HIPK2,FOXO3,APP,ADNP,RB1
MIR3667_3P	0.132986	0.536001	0.135741	0.353071	1.30343	31	TNRC6B,SDK1,OXR1,MBD5,CEP350,HIPK2,DCDC2,STRN,MTMR3,YTHDF3,MGAM2,ORMDL1,TSC1,CDC14A,BICRAL,TBC1D16,COMMD10,TAB2,DCAF8
GOBP_REGULATION_OF_ION_TRANSMEMBRANE_TRANSPORTER_ACTIVITY	0.132992	0.536001	0.134273	0.343299	1.29772	34	CHRM3,ANK3,CAMK2D,KLHL24,CFTR,STIM2,PTEN,EPHB2,CACNA1D,APP,WNK1
GOBP_REGULATION_OF_TRANSMEMBRANE_TRANSPORTER_ACTIVITY	0.132992	0.536001	0.134273	0.343299	1.29772	34	CHRM3,ANK3,CAMK2D,KLHL24,CFTR,STIM2,PTEN,EPHB2,CACNA1D,APP,WNK1
GSE25087_TREG_VS_TCONV_ADULT_DN	0.132992	0.536001	0.134273	0.343069	1.29685	34	PTPRK,ANKRD10,MAP2K6,BTBD3,PIGR,TPCN1,HIPK2,APP,TANC2,FBXL4,EPHX2,SPIN1,IMMP1L,LRP6,PLAG1,NDUFS4,CDC14A
REACTOME_ACTIVATED_NTRK2_SIGNALS_THROUGH_RAS	0.133106	0.536001	0.157403	0.797355	1.2967	2	SOS1,GRB2
REACTOME_ACTIVATED_NTRK3_SIGNALS_THROUGH_RAS	0.133106	0.536001	0.157403	0.797355	1.2967	2	SOS1,GRB2
REACTOME_SHC1_EVENTS_IN_ERBB4_SIGNALING	0.133106	0.536001	0.157403	0.797355	1.2967	2	SOS1,GRB2
REACTOME_SHC_MEDIATED_CASCADE_FGFR1	0.133106	0.536001	0.157403	0.797355	1.2967	2	SOS1,GRB2
REACTOME_SHC_MEDIATED_CASCADE_FGFR3	0.133106	0.536001	0.157403	0.797355	1.2967	2	SOS1,GRB2
REACTOME_SHC_MEDIATED_CASCADE_FGFR4	0.133106	0.536001	0.157403	0.797355	1.2967	2	SOS1,GRB2
REACTOME_SHC_RELATED_EVENTS_TRIGGERED_BY_IGF1R	0.133106	0.536001	0.157403	0.797355	1.2967	2	SOS1,GRB2
REACTOME_SOS_MEDIATED_SIGNALLING	0.133106	0.536001	0.157403	0.797355	1.2967	2	SOS1,GRB2
GOBP_INOSITOL_PHOSPHATE_BIOSYNTHETIC_PROCESS	0.133106	0.536001	0.157403	0.796859	1.29589	2	IP6K2,IPMK
GOMF_FLAVONOID_BINDING	0.133106	0.536001	0.157403	0.796859	1.29589	2	IP6K2,IPMK
HP_HYPOPLASTIC_AORTIC_ARCH	0.133106	0.536001	0.157403	0.796733	1.29568	2	MED13L,PUF60
GSE2770_UNTREATED_VS_TGFB_AND_IL4_TREATED_ACT_CD4_TCELL_4H_UP	0.132743	0.536001	0.133555	0.333958	1.29226	37	TRIM24,BAZ2B,TNRC6B,CLCN5,COQ8A,PDCD4,ETV6,HIPK2,FAM120B,USP12,ARID4B,AVL9,IRF2BP2,ACAP2,TMEM51,RELCH
GOBP_IMMUNE_RESPONSE-REGULATING_SIGNALING_PATHWAY	0.132765	0.536001	0.130777	0.295082	1.27886	63	NFKBIZ,FOXP1,MAP2K6,APPL2,SOS1,CBLB,PIGR,DENND1B,PUM2,PAWR,PELI1,ALPK1,MAPK8,WNK1,CREBBP,SPPL3,BLNK,ERBIN,EPG5,PLSCR1
GOBP_REGULATION_OF_ANATOMICAL_STRUCTURE_MORPHOGENESIS	0.132887	0.536001	0.249247	-0.183585	-1.2108	171	PKM,ANXA1,S100A10,EZR,TNIK,LRP8,ACTN4,P4HB,SEMA4B,EPHA2,ID1,CAPRIN2,HSPG2,GADD45A,SH3D19,MYH14,VEGFA,DNM2,RACK1,VIL1,CST3,INF2,FMNL2,HGS,PLXNA2,KIF13B,ARPC2,TGFBR2
MIR543	0.133175	0.53612	0.128789	0.271956	1.25453	89	DACH1,NAALADL2,ITPR2,BAZ2B,FBXO34,VPS13B,PHIP,CASK,PER3,NFAT5,RASAL2,PEAK1,HIPK2,FRYL,JMY,PLA2G4A,FHIP1A,ITGB8,UBE2W,WASL,MTX2,REPS2,LRRC8D,TRPM7,ZNF280D,YTHDC1,IFT80,GPCPD1,PPP4R3B,PTPN4,ZZZ3,BRD1,DMXL2,PKD2,PLAG1,RBM26,KAT6A
GOBP_POSITIVE_REGULATION_OF_CELL_DEATH	0.133178	0.53612	0.127505	0.266406	1.24425	97	WWOX,STK3,DAPK2,TP53INP1,UNC13B,MAP2K6,FNIP1,NCOA1,CDK19,CAMK2D,PDCD4,NCK2,PTEN,PAWR,MAP3K20,FOXO3,MAPK8,IP6K2,JMY,RAPGEF2,TIA1,RHOB
CASORELLI_ACUTE_PROMYELOCYTIC_LEUKEMIA_DN	0.133235	0.536287	0.249247	-0.191647	-1.17195	116	ARHGAP6,HSP90AA1,LDLR,ODC1,ACADVL,EIF5B,FDPS,NPM1,INSIG1,SERPINB6,GAPDH,INPP1,ACACA,VCL,ILF3,GALE,PPIB,VDAC1,PSMA1,SERBP1,ARL6IP4,VCP
GOBP_EPITHELIAL_STRUCTURE_MAINTENANCE	0.133333	0.536496	0.224966	-0.478148	-1.37934	8	TFF1,TFF3,TFF2
GSE31082_DN_VS_DP_THYMOCYTE_UP	0.133333	0.536496	0.261664	-0.29048	-1.32092	33	PKM,GPI,EIF3J,GCN1,ATP5F1D,ACSL1,EIF4G1,SERBP1
HP_TETRALOGY_OF_FALLOT	0.133333	0.536496	0.131458	0.316668	1.29577	45	CHRM3,BRIP1,ARID2,PIGN,CASZ1,STIL,RBPJ,RERE,BRAF,ARID1B,FANCC,DISP1,NOTCH1,ARID1A,GTF2I,CDK8,UBE4B,TMEM260,GATA6,ABHD11,DDX11,DGCR8,FANCL,TAB2
RACCACAR_AML_Q6	0.133552	0.537313	0.249247	-0.262326	-1.28998	47	EMP1,CEMIP,HSP90B1,PCSK5
MIR7156_3P	0.133603	0.537331	0.138022	0.398787	1.31675	20	KANSL1L,NFIB,OPHN1,ZNF124,MBNL1,XKR9,BTRC,SUSD6,CPEB3,SLC9A4,MAGI3,RNF38
GOBP_CARDIAC_SEPTUM_DEVELOPMENT	0.133603	0.537331	0.138022	0.39785	1.31366	20	FGFR2,ZFPM1,RBPJ,BMPR1A,SMAD4,NOTCH1,MDM4,BMPR2,RBM15,TRIP11,GATA6,PROX1,FRS2
GOBP_CALCIUM-MEDIATED_SIGNALING	0.133603	0.537331	0.138022	0.397372	1.31208	20	CHRM3,NR5A2,CAMK2D,NFAT5,SPPL3,TMBIM4,NFATC2,P2RX4,GSK3B,MCTP2,EGFR,CAMTA1,PPP3CB,SYK
HP_CLEFT_LIP	0.13367	0.537535	0.132846	0.338557	1.30349	36	LARGE1,STAG2,MID1,MEIS2,PIGN,NIPBL,STIL,RERE,DSE,RIC1,SMAD4,GPC4,EPG5,DISP1,IFT80,CEP120,NUAK2
HP_APLASIA_HYPOPLASIA_OF_THE_OVARY	0.133697	0.537583	0.138805	0.445993	1.33309	13	WWOX,BBS9,WDPCP,SCAPER,SPIDR,PPP1R12A,WDR11
REACTOME_NEURONAL_SYSTEM	0.133758	0.537672	0.133555	0.366417	1.32245	27	UNC13B,SHANK2,CASK,CAMK2D,GABRB1,PRKAB1,MYO6,EPB41L5,KCNJ3,ARHGEF7,DLG1,PTPRF,CREB1,NPTN,PPFIBP1,RTN3
GOBP_RESPONSE_TO_NUTRIENT	0.133766	0.537672	0.135002	0.369875	1.32114	26	TRIM24,BRIP1,NCOA1,GAS6,MGMT,PTEN,TNKS,BCKDHB,TYMS
IBRAHIM_NRF1_DOWN	0.133758	0.537672	0.133555	0.365769	1.32011	27	ENC1,SESN1,AMACR,SLC35E2B,KLHL24,RCOR3,DDB2,ZNF608,PIK3R3
GOMF_STEROL_BINDING	0.133829	0.537728	0.237794	-0.421198	-1.42225	13	INSIG1,OSBPL10,VDAC2,VDAC1,NPC1,OSBPL8,OSBPL3,OSBPL2,OSBPL11,SCP2,ERLIN1,SCARB2
REACTOME_REGULATED_NECROSIS	0.133829	0.537728	0.237794	-0.418515	-1.41319	13	CDC37,HSP90AA1,UBA52
REACTOME_RIPK1_MEDIATED_REGULATED_NECROSIS	0.133829	0.537728	0.237794	-0.418515	-1.41319	13	CDC37,HSP90AA1,UBA52
GSE6269_HEALTHY_VS_STAPH_AUREUS_INF_PBMC_DN	0.133858	0.537728	0.245042	-0.338394	-1.3605	22	TESC,EFNB2,FABP1,RIOK3,TMA7,PLEKHM1
GOMF_WW_DOMAIN_BINDING	0.133858	0.537728	0.15017	0.667356	1.34857	4	NDFIP2,ENAH,RAPGEF2
HP_ATTENTION_DEFICIT_HYPERACTIVITY_DISORDER	0.133886	0.537778	0.128143	0.271554	1.25577	91	SLC12A2,WWOX,FOXP1,ZMIZ1,ZNF292,TNRC6B,ARID2,PHIP,STAG2,CDK19,NIPBL,OPHN1,RERE,ADNP,BMPR1A,ALG13,RIC1,TANC2,PHF21A,PPM1D,POLA1,JARID2,PPP1R12A,DISP1,GTF2I,SETD2,USP9X,PLAG1,WDFY3,CDK8,TSC1,BPTF,KMT2E,TRIO,HS2ST1,HDAC8,MLH3,DYRK1A,ABHD11,MCTP2,KDM3B,CLTC,OCRL,JMJD1C,SMARCA2,CYFIP2
MIR656_5P	0.134006	0.53807	0.142901	0.551955	1.34609	7	GLIS3,SHANK2,TNFRSF11A
GOBP_EXOCRINE_SYSTEM_DEVELOPMENT	0.134006	0.53807	0.142901	0.551928	1.34602	7	FGFR2,NFIB,WLS
GOBP_ENDOCARDIAL_CUSHION_MORPHOGENESIS	0.134006	0.53807	0.142901	0.551709	1.34549	7	RBPJ,BMPR1A,SMAD4,NOTCH1,MDM4
HP_ABNORMALITY_OF_THE_CALVARIA	0.134043	0.538155	0.120433	0.232283	1.21407	216	ZBTB20,GLIS3,FGFR2,BRIP1,TBCK,PIK3R1,ZNF292,ARID2,STAG2,CASK,MID1,AMACR,MEIS2,MED13L,FAM111A,RETREG1,DDB2,PPM1B,HERC1,MBD5,PTEN,TCF12,PIGN,ANKH,NIPBL,CASZ1,RALGAPA1,STIL,OPHN1,KMT2C,SLC39A14,RBPJ,RERE,EXOC6B,ADNP,RB1,WNK1,CREBBP,TNFRSF11A,BRAF,DSE,BMPR1A,ZNF148,LFNG,ARID1B,TANC2,SNX14,PHF21A,FBXL4,MTX2,SMAD4,POGZ,FANCC,POLA1,PPP1R12A,DISP1,SLC12A6,NOTCH1,LMNB1,SOX6,ZNF462,ALMS1,GNPAT,SLC17A5,IFT80,RTTN,CEP120,RAB3GAP1,RBBP8,PEX13,SETD2,USP9X,DMXL2,LRP5,RNASEH2B,IFT122,ERCC5,PLAG1,KAT6A,ZSWIM6,HNF1B,CDK8,KMT2E,TRIO,DYM,UBE4B,XRCC4,BRWD3,HDAC8,TRIP11,FREM2,KAT6B,OFD1
MIR4673	0.13413	0.538387	0.13649	0.39501	1.32506	21	CEMIP2,FOXO3,SLC5A1,RAPGEF2,CDIN1,PHF21A,WASHC4,SMAD4,NSL1,TLK1,MRTFA
HP_ABNORMAL_THUMB_MORPHOLOGY	0.134132	0.538387	0.128789	0.28126	1.26102	78	SLC12A2,FGFR2,MYBPC1,BRIP1,ZMIZ1,REV3L,TNRC6B,MEIS2,PTEN,NIPBL,PACS1,ADNP,RB1,CREBBP,SUMF1,DSE,BMPR1A,ALG13,TANC2
GSE21670_TGFB_VS_IL6_TREATED_STAT3_KO_CD4_TCELL_DN	0.134161	0.538444	0.131458	0.308005	1.28307	52	RALGAPA2,CERS6,BAZ2B,MAP2K6,SYNE2,ZNF292,APPL2,NT5DC1,DMTF1,TPCN1,HMBOX1,PELI1,ATF7IP,PRKAB1,DSE,NLK,SMAD4,SGK3,ZMYND11,RAP1GAP2
GSE17721_POLYIC_VS_CPG_0.5H_BMDC_UP	0.134228	0.538649	0.137251	0.403653	1.32952	19	CDKAL1,RCOR3,PAWR,PRKAB1,DUSP16,MYO6,CDK5RAP3,CD99L2,MAP1LC3A
GOBP_POSITIVE_REGULATION_OF_PROTEIN_LOCALIZATION_TO_PLASMA_MEMBRANE	0.134615	0.538947	0.24134	-0.367449	-1.34497	17	EZR,EPHA2,ITGA3,RACK1,VIL1
MODULE_131	0.134615	0.538947	0.188204	-0.802093	-1.33288	2	PLAUR
GOBP_PROTEIN_INSERTION_INTO_MITOCHONDRIAL_INNER_MEMBRANE	0.134615	0.538947	0.188204	-0.801745	-1.33231	2	AGK,TOMM70
ONDER_CDH1_TARGETS_1_DN	0.13456	0.538947	0.249247	-0.283781	-1.31553	39	GPRC5A,FOSL1,SERPINB1,KRT15,POP1,ILF3,EIF4G1,HSPH1,METAP2,MAP4
MIR3663_5P	0.134511	0.538947	0.138022	0.416488	1.312	16	BAZ2B,PAN3,TMPO,NFIB,MEIS2,G3BP2,TMEM168,BTRC
SRF_Q4	0.134347	0.538947	0.132846	0.342018	1.30216	35	FOXP1,MAP2K6,STAG2,MID1,MEIS2,HERC1,MAP3K20,RERE,ZNF644,ERBIN,G3BP2,PPP1R12A,MBNL1,DDX17
GSE13493_CD4INTCD8POS_VS_CD8POS_THYMOCYTE_UP	0.134568	0.538947	0.130777	0.315574	1.29129	45	GLIS3,TRIM24,ELAPOR1,ITM2B,MED13L,MBD5,PTEN,ARL15,FNBP1L
TGANNYRGCA_TCF11MAFG_01	0.134409	0.538947	0.287857	-0.24979	-1.28154	55	PLEC,SERPINB5,AHNAK,GAPDH,GADD45A,GSTP1,ASAP2,POP1,CLIP2,PTGES3,PSMA1,MAP4,VCP
GOBP_MOVEMENT_IN_HOST_ENVIRONMENT	0.134615	0.538947	0.271289	-0.271352	-1.28091	40	CD55,LDLR,P4HB,EPHA2,EFNB2
HP_HYPERKETONEMIA	0.134538	0.538947	0.170932	-0.938939	-1.24684	1	COX6B1
GOBP_REGULATION_OF_PROTEIN_LOCALIZATION_TO_ADHERENS_JUNCTION	0.134538	0.538947	0.170932	-0.938241	-1.24591	1	VCL
HP_ENDOCARDIAL_FIBROSIS	0.134538	0.538947	0.170932	-0.938241	-1.24591	1	VCL
GOBP_NEGATIVE_REGULATION_OF_HYDROGEN_PEROXIDE-INDUCED_NEURON_DEATH	0.134538	0.538947	0.170932	-0.937893	-1.24545	1	RACK1
GOBP_NEURON_DEATH_IN_RESPONSE_TO_HYDROGEN_PEROXIDE	0.134538	0.538947	0.170932	-0.937893	-1.24545	1	RACK1
GOBP_POSITIVE_REGULATION_OF_GASTRULATION	0.134538	0.538947	0.170932	-0.937893	-1.24545	1	RACK1
GOBP_POSITIVE_REGULATION_OF_GOLGI_TO_PLASMA_MEMBRANE_PROTEIN_TRANSPORT	0.134538	0.538947	0.170932	-0.937893	-1.24545	1	RACK1
GOBP_POSITIVE_REGULATION_OF_MITOCHONDRIAL_DEPOLARIZATION	0.134538	0.538947	0.170932	-0.937893	-1.24545	1	RACK1
GOBP_REGULATION_OF_GOLGI_TO_PLASMA_MEMBRANE_PROTEIN_TRANSPORT	0.134538	0.538947	0.170932	-0.937893	-1.24545	1	RACK1
GOBP_REGULATION_OF_HYDROGEN_PEROXIDE-INDUCED_NEURON_DEATH	0.134538	0.538947	0.170932	-0.937893	-1.24545	1	RACK1
GOMF_BH3_DOMAIN_BINDING	0.134538	0.538947	0.170932	-0.937893	-1.24545	1	RACK1
REACTOME_CELLULAR_RESPONSES_TO_STIMULI	0.134647	0.539009	0.249247	-0.183426	-1.16445	149	HSP90B1,TXNRD1,GPX2,HSP90AA1,TNIK,EEF1A1,P4HB,ACADVL,ID1,FABP1,GSTP1,ELOB,FAU,VEGFA,UBA52,COX6A1,COX6B1,MAP3K5,LRPPRC,COX6C,DNAJC2,NPAS2
MIR34C_5P	0.134709	0.539195	0.129443	0.298159	1.28807	61	ZBTB20,ANK3,FOXP1,CERS6,TPD52,KITLG,GALNT7,PACS1,GOLPH3L,SUCO,ZNF644,RALGPS1,TANC2,RFX3,POGZ,MGAT4A,ZMYND11,ARID4B,NOTCH1,MDM4,DAAM1
GSE7509_UNSTIM_VS_TNFA_IL1B_IL6_PGE_STIM_DC_DN	0.134948	0.539294	0.227987	-0.44604	-1.39759	10	TMEM163,AHNAK2,KIFC2,RMRP,RBM25
REACTOME_INTERACTIONS_OF_REV_WITH_HOST_CELLULAR_PROTEINS	0.134948	0.539294	0.227987	-0.444442	-1.39259	10	NPM1,NUP98,NUP42,POM121,RANGAP1,XPO1,NUP50,NUP214,NUP85
REACTOME_RHO_GTPASES_ACTIVATE_WASPS_AND_WAVES	0.134948	0.539294	0.227987	-0.443697	-1.39025	10	ACTG1,ARPC2,WASF2,GRB2
MIR3913_3P	0.134953	0.539294	0.137251	0.396969	1.31075	20	SEMA6A,PDS5B,ADAM28,ANKRD28,EFCAB11,SRSF1,NRIP1
GSE10325_LUPUS_BCELL_VS_LUPUS_MYELOID_UP	0.134931	0.539294	0.132147	0.336894	1.29709	36	ARID5B,TRAF5,DLEU1,SYNE2,ATF7IP2,TPD52,PDLIM1,LRBA,TSPAN3,ANKRD28,BLNK,ZNF107,PTPN4,NUP88
GOBP_ENUCLEATE_ERYTHROCYTE_DIFFERENTIATION	0.134812	0.539294	0.156312	0.796161	1.29475	2	RB1,SP3
LUCAS_HNF4A_TARGETS_DN	0.134921	0.539294	0.169571	0.939986	1.24852	1	LGR5
GOMF_VOLTAGE-GATED_CHLORIDE_CHANNEL_ACTIVITY	0.134921	0.539294	0.169571	0.938241	1.2462	1	CLCN5
HP_ABNORMAL_URINE_OSMOLALITY	0.134921	0.539294	0.169571	0.938241	1.2462	1	CLCN5
HP_DELAYED_EPIPHYSEAL_OSSIFICATION	0.134921	0.539294	0.169571	0.938241	1.2462	1	CLCN5
HP_ENLARGEMENT_OF_THE_ANKLES	0.134921	0.539294	0.169571	0.938241	1.2462	1	CLCN5
HP_ENLARGEMENT_OF_THE_WRISTS	0.134921	0.539294	0.169571	0.938241	1.2462	1	CLCN5
HP_FIBULAR_BOWING	0.134921	0.539294	0.169571	0.938241	1.2462	1	CLCN5
HP_SPARSE_BONE_TRABECULAE	0.134921	0.539294	0.169571	0.938241	1.2462	1	CLCN5
GOBP_MESODERM_DEVELOPMENT	0.135021	0.539423	0.252961	-0.322483	-1.33078	25	ITGB4,TXNRD1,EPHA2,GPI,VEGFA,ITGA3
HP_FRONTAL_CORTICAL_ATROPHY	0.135032	0.539423	0.132846	0.365548	1.31931	27	SLC12A2,ZMIZ1,TNRC6B,OPHN1,TANC2,JARID2,SPG11,WDFY3,BPTF,KMT2E,HS2ST1
GOBP_BUD_ELONGATION_INVOLVED_IN_LUNG_BRANCHING	0.135008	0.539423	0.149208	0.703472	1.31552	3	FGFR2,YAP1,BMP4
P300_01	0.135068	0.539505	0.130777	0.314167	1.30339	50	FOXP1,OLFM4,STARD13,STAG2,CAMK2D,PTBP2,SLC44A1,APPL2,RETREG1,DMTF1,FNBP1L,PUM2,RERE,INTS7,ZMAT3,ACIN1,PHF21A,NLK,ERBIN
GSE25088_CTRL_VS_IL4_STIM_MACROPHAGE_DN	0.135135	0.539647	0.133555	0.346273	1.30005	33	SRGAP3,PLCB4,DCAF6,APPL2,ICA1,CBLB,WDFY2,TPCN1,EXT1
GSE6092_UNSTIM_VS_IFNG_STIM_AND_B_BURGDORFERI_INF_ENDOTHELIAL_CELL_UP	0.135135	0.539647	0.133555	0.345988	1.29898	33	DIAPH3,MUC13,SYNE2,ITM2B,FAM214A,ARL15,SUCO,CPD,MFN1,CLASP1,GPCPD1,SUSD6,CDK5RAP3,MAST2,TRIO,RANBP9,IPO8
MIR16_1_3P	0.135201	0.539848	0.129443	0.295826	1.27895	62	SLC12A2,PCDH7,BRIP1,KANSL1L,PDE3B,FAM110B,KLHL24,CCDC7,SUCLA2,SS18,ANKRD12,TDRD3,ROCK1,ZNF736,RRM2B,TTC13,TM9SF2,CAPS2,UBE2E3,SLC12A6
ZWANG_EGF_INTERVAL_DN	0.135236	0.539861	0.130777	0.318749	1.29927	44	PIK3R1,SPATA13,COQ8A,FAM214A,SCAPER,FNBP1L,CASZ1,ZNF608,DUSP10,ARHGAP24,GABRB1,JMY,RHOB,DAPK1,PLD1,FGD4,DAAM1,CPEB3
GOBP_STEROID_METABOLIC_PROCESS	0.135236	0.539861	0.130777	0.323723	1.29285	41	PBX1,PRLR,NR5A2,ABCA5,AMACR,CFTR,FMO5,HMGCS2,APP,ABCD3,OSBPL9
GOBP_MYELOID_CELL_APOPTOTIC_PROCESS	0.135294	0.539939	0.208955	-0.580046	-1.3666	5	ANXA1,SLC7A11
GOBP_REGULATION_OF_MYELOID_CELL_APOPTOTIC_PROCESS	0.135294	0.539939	0.208955	-0.580046	-1.3666	5	ANXA1,SLC7A11
GGGATGC_MIR3245P	0.135318	0.539939	0.137251	0.428988	1.3326	15	PBX1,STARD13,NFAT5,NIPBL,APP,BBX,ARID1A,AP1G1,ZNRF2,ZFX
MIR193B_5P	0.135318	0.539939	0.137251	0.428891	1.3323	15	TENT2,DPH6,AK3,FBXL20,EPG5,PI4KB,TBC1D19,NFATC2,ZNF189
GSE10325_CD4_TCELL_VS_MYELOID_DN	0.135371	0.540089	0.257206	-0.316065	-1.34513	28	PLAUR,ACTG1,TESC,LHFPL2,IFNGR2,CCDC88A,SCARB1
GSE3039_NKT_CELL_VS_B1_BCELL_DN	0.135404	0.540094	0.130777	0.321857	1.2941	42	TSC22D1,FAM214A,DPH6,TPCN1,AKAP11,ANKRD28,BLNK,MIB1,WDR74,USP24,POLA1,ARL4A,CD99L2,TMLHE,PHTF2,TBC1D31,APOLD1,P2RX4,RNASEH2B
HP_PROPTOSIS	0.135404	0.540094	0.130777	0.321552	1.29288	42	FGFR2,BRIP1,STAG2,SOS1,HERC1,PTEN,TCF12,NIPBL,SLC39A14,EXOC6B,CREBBP,TNFRSF11A,BRAF
BIOCARTA_IGF1MTOR_PATHWAY	0.135433	0.540148	0.149208	0.666836	1.34752	4	PIK3R1,PTEN,GSK3B
TGCTTTG_MIR330	0.135514	0.540408	0.126254	0.268437	1.25251	96	FOXN3,SYBU,CMPK1,NCOA2,FBXO34,TNRC6B,APBB2,CLCN5,BRWD1,PDCD4,PPM1B,GALNT7,MACROD2,TCF12,CBFA2T2,FBXL17,PUM2,NSD3,TRAPPC8,CREBBP,SRSF1,MAP2K5,SRGAP2,MBNL1,TOX,MTM1,BTRC,SMURF2,PTPN4,BACH1,BMPR2,PICALM,WDFY3,SRPK2,HIVEP2,BICRAL,RAB6A,ZNRF2,PPP1R1B,RAP1A,DYRK1A,HIPK1,ZBTB44
GSE29618_LAIV_VS_TIV_FLU_VACCINE_DAY7_MDC_UP	0.13555	0.540489	0.132846	0.341727	1.29177	34	SYBU,UNC13B,PIK3R1,CCSER2,MEIS2,MED13L,ZMAT3,STAG1,CLK1,ZNF107,MIPEP,CSTF3,ST7L,ZNF33B,RNF38,ARHGAP32,XPO7,FBXL8,ENTPD4,NPAT,SORT1,CUL2,XYLB
GOBP_ADHERENS_JUNCTION_ORGANIZATION	0.135714	0.541082	0.231127	-0.429577	-1.38923	11	PLEC,VEGFA,VCL
GOBP_CARTILAGE_DEVELOPMENT	0.135884	0.541695	0.135002	0.381235	1.33092	24	NFIB,TYMS,EXT1,SLC39A14,SMAD5,BMPR1A,ITGB8,BARX2,RFLNA,SOX6,IFT80,BMPR2,PKD1,TRIP11
MIR6878_5P	0.13602	0.542176	0.131458	0.326823	1.29279	40	PBX1,NCOA2,XPR1,UMAD1,ZFHX3,NFAT5,SLC16A2,PELI1,GOLPH3L,STRN,POGZ,CNOT4,ARL4A,GPATCH2,SMAD2,BPTF
LUI_THYROID_CANCER_CLUSTER_1	0.136054	0.542187	0.137251	0.434268	1.32063	14	ANK3,PHIP,GAS6,SLC35E2B,SRSF6,CLASP1,ZC3H14
GOBP_PROTEIN_TETRAMERIZATION	0.136054	0.542187	0.137251	0.434098	1.32011	14	STK3,APPL2,CBR4,TRPM7,CPSF6,PKD2,PKD1,CRTC1
PLASARI_TGFB1_TARGETS_1HR_UP	0.136095	0.542284	0.208955	-0.544406	-1.40794	6	IER3,BHLHE40,ID1
GSE17721_CTRL_VS_PAM3CSK4_4H_BMDC_DN	0.13617	0.54246	0.252961	-0.308107	-1.3835	31	CEMIP,RAB10,FDPS,FLNB
GOBP_VIRAL_ENTRY_INTO_HOST_CELL	0.13617	0.54246	0.252961	-0.306462	-1.37611	31	CD55,LDLR,P4HB,EPHA2,EFNB2
REACTOME_SEMA4D_IN_SEMAPHORIN_SIGNALING	0.136426	0.542827	0.137251	0.443774	1.32646	13	LIMK2,ARHGEF11,RHOB,ROCK1,ARHGEF12
MIR770_5P	0.136541	0.542827	0.133555	0.359883	1.31253	29	PBX1,DIAPH3,ARHGAP12,ZNF117,DSE,MYO6,TANC2,IPMK,ZNF138,ZNF107
GOBP_ORGAN_GROWTH	0.136541	0.542827	0.133555	0.359337	1.31054	29	STK3,FGFR2,ARID2,PTEN,EXT1,RBPJ,BMPR1A,JARID2,NOTCH1,IFT80,SMAD2,PLAG1,GATA6,PROX1,LATS1
GSE21670_STAT3_KO_VS_WT_CD4_TCELL_TGFB_IL6_TREATED_UP	0.136364	0.542827	0.261664	-0.285445	-1.30268	34	ACTG1,LAMB3,RIOK3,BRD9,ABCF1,GALE,CFL1
GSE15330_HSC_VS_GRANULOCYTE_MONOCYTE_PROGENITOR_IKAROS_KO_UP	0.136364	0.542827	0.129443	0.312478	1.2891	47	WWOX,ARID5B,SLC44A1,LRIG1,WDFY2,ZDHHC20,ARHGEF10L,COG6,RBPJ,JMY,ARHGAP12,RAB4A,YAF2,PDE4DIP,TTC39B,ATE1,STRN3,TSPAN5,MAN1A2,CHM,RAB6A,TRIP11,SEPSECS
GOBP_DISACCHARIDE_TRANSPORT	0.136546	0.542827	0.169571	-0.937544	-1.24499	1	SLC45A4
GOBP_OLIGOSACCHARIDE_TRANSPORT	0.136546	0.542827	0.169571	-0.937544	-1.24499	1	SLC45A4
GOBP_SUCROSE_TRANSPORT	0.136546	0.542827	0.169571	-0.937544	-1.24499	1	SLC45A4
GOMF_DISACCHARIDE_TRANSMEMBRANE_TRANSPORTER_ACTIVITY	0.136546	0.542827	0.169571	-0.937544	-1.24499	1	SLC45A4
GOMF_OLIGOSACCHARIDE_TRANSMEMBRANE_TRANSPORTER_ACTIVITY	0.136546	0.542827	0.169571	-0.937544	-1.24499	1	SLC45A4
GOMF_SUCROSE:CATION_SYMPORTER_ACTIVITY	0.136546	0.542827	0.169571	-0.937544	-1.24499	1	SLC45A4
GOMF_SUCROSE:PROTON_SYMPORTER_ACTIVITY	0.136546	0.542827	0.169571	-0.937544	-1.24499	1	SLC45A4
GOMF_SUCROSE_TRANSMEMBRANE_TRANSPORTER_ACTIVITY	0.136546	0.542827	0.169571	-0.937544	-1.24499	1	SLC45A4
MIR7108_3P	0.136546	0.542827	0.169571	-0.937544	-1.24499	1	SLC45A4
GOBP_CYTOPLASMIC_ACTIN-BASED_CONTRACTION_INVOLVED_IN_CELL_MOTILITY	0.136546	0.542827	0.169571	-0.937195	-1.24452	1	VIL1
GOBP_POSITIVE_REGULATION_OF_ACTIN_FILAMENT_DEPOLYMERIZATION	0.136546	0.542827	0.169571	-0.937195	-1.24452	1	VIL1
GOMF_LYSOPHOSPHATIDIC_ACID_BINDING	0.136546	0.542827	0.169571	-0.937195	-1.24452	1	VIL1
NAKAYA_PBMC_FLUMIST_AGE_18_50YO_3DY_DN	0.136315	0.542827	0.119348	0.230081	1.20592	222	FOXN3,ENC1,IVNS1ABP,RALGAPA2,DLEU2,PDZD8,FOXP1,H1-2,PIK3R1,NCOA1,ZNF292,SPATA13,TMPO,PHF3,KDM6A,PTBP2,SF3B1,APPL2,ATP6V1H,KLHL24,BRWD1,PDCD4,FAM214A,ELK4,RCOR3,PPM1B,DENND1B,STXBP5,MGAT5,PSPC1,RBM33,FAM169A,FRYL,FOXO3,SNX13,SUCO,ZNF644,HBP1,JMY,RAPGEF2,ANKRD28,RICTOR,SCAF8,SCML1,STAG1,WASL,BBX,JAK1,CLK1,TFDP2,PPM1D,TACC1,WWP2,HNRNPH3,JARID2,YTHDC1,SLC12A6,IRF2BP2,PDXDC1,GPCPD1,PHF20L1,TBC1D15,RNF103,ESCO1,MYLIP,TTC39B,BRD1,EMSY,RMND5A,PER1,PDS5A,MCM9,EPC1,AP1G1,WTAP,RBM26,KAT6A,PRDM2,OGA,ATXN1,MAP3K2,RNF38,LUC7L2,GSK3B,PNPLA8,MED23,SEPSECS,CEP95,CCDC186,CUL4A,MED14,HIPK1,CHIC2,ZBTB44,SLC25A36,LCOR,MIER1,RB1CC1,MCTP2,ZFX,PPFIBP1,PDP1,ZNF708,PKN2,CDC73,CCDC66,RAF1,CUL3,JMJD1C,NSMAF
GOBP_NEGATIVE_REGULATION_BY_HOST_OF_VIRAL_PROCESS	0.136578	0.542858	0.148262	0.701297	1.31145	3	PRKN,NUCKS1
GSE9960_GRAM_NEG_VS_GRAM_POS_SEPSIS_PBMC_DN	0.136585	0.542858	0.128789	0.301714	1.28377	56	PDE7A,TP53INP1,TNRC6B,CDK19,ITM2B,DENND4C,COQ8A,ZFHX3,TPCN1,EXOC4,WNK1,RHOB,VPS41,MRTFB,PCM1,RAB4A,AVL9,FGD4,TM7SF3,ERCC5,PTPN18,GDE1,ZBTB41,MTMR10,ACBD5,ZC3H6,HADH,GLB1,GPRIN3,SYNJ2BP,NPL,SLC39A10,FCGRT,KPNA3,DTWD1,GANC
HP_ABNORMAL_RENAL_PELVIS_MORPHOLOGY	0.136612	0.542901	0.287857	-0.241479	-1.26414	59	LAMA3,ACTG1,ITGB4,LAMB3,PLEC
GOBP_POSITIVE_REGULATION_OF_SIGNAL_TRANSDUCTION	0.136653	0.543	0.118815	0.227167	1.20231	240	WWOX,STK3,FGFR2,PRKN,PRLR,TRAF5,FOXP1,ZMIZ1,MAP2K6,PIK3R1,FNIP1,PHIP,GAS6,ROR1,NR3C2,LGR5,MID1,APPL2,SOS1,PDCD4,NCK2,KITLG,MAP3K13,NFAT5,PPM1B,MBD5,PTEN,NRARP,NDFIP2,PDE8A,TNKS,HIPK2,MGAT5,PUM2,MAP3K20,PELI1,ALPK1,APP,ARFGEF1,SLC39A14,RBPJ,WNK1,RAPGEF2,CREBBP,TNFRSF11A,BRAF,DCDC2,SPPL3,BMPR1A,RICTOR,ROCK1
HP_APLASIA_HYPOPLASIA_AFFECTING_THE_EYE	0.136691	0.543088	0.127505	0.290896	1.28703	71	BRIP1,VPS13B,PIK3R1,LARGE1,STAG2,CASK,MED13L,FAM111A,HHAT,PIGN,STIL,RBPJ,RERE,RB1,SMAD4,FANCC,ELP4,MAPRE2,DISP1,NOTCH1,DOCK7,BTRC,RTTN,WDR11,GTF2I,CEP120,RAB3GAP1,RBBP8,NUAK2,LRP5,ERCC5,HS2ST1,FREM2,B3GALNT2,ABHD11,FANCL,OCRL,TRIM44,JMJD1C,SMARCA2,TOGARAM1,INTU,NF1
WP_IL2_SIGNALING_PATHWAY	0.136752	0.54327	0.140406	0.517769	1.32584	8	PIK3R1,SOS1,FOXO3,JAK1
GSE22103_LPS_VS_GMCSF_AND_IFNG_STIM_NEUTROPHIL_UP	0.136816	0.543461	0.130106	0.308521	1.29041	53	PCCA,TP53INP1,DIAPH3,FOXP1,CERS6,TSC22D1,XPR1,ETV6,ANKRD12,FBXL17,NSMCE2,ANKRD28,OSBPL9,LCORL,PPM1L,BBX,KIF16B,SRGAP2,YAF2,RTTN,TTC39B,RELCH,SCAI
HP_METATARSUS_ADDUCTUS	0.137048	0.544132	0.144631	0.586925	1.3517	6	ZBTB20,PEX1,LIG4,PIEZO2,PEX2
GOBP_NEURON_FATE_COMMITMENT	0.137048	0.544132	0.144631	0.586642	1.35105	6	RBPJ,ESRP1,SMAD4,NOTCH1
GOBP_COHESIN_LOADING	0.137008	0.544132	0.148262	0.665704	1.34523	4	NIPBL,RB1,WAPL,HDAC8
EHRLICH_ICF_SYNDROM_UP	0.137019	0.544132	0.186433	-0.801396	-1.33173	2	IGF2BP3,MARK3
MIR4712_5P	0.137128	0.544251	0.132846	0.364849	1.31955	28	PBX1,DIAPH3,ARHGAP12,ZNF117,DSE,MYO6,TANC2,IPMK,ZNF138,ZNF107
MIR136_5P	0.137128	0.544251	0.132846	0.36483	1.31948	28	PTCHD4,PRLR,ABCD3,WNK1,ZNF148,TANC2,JARID2,UBE3D,TRPC4AP,RIN2,STRN3,BPTF,CREBZF,GLCE
GSE5679_RARA_AGONIST_AM580_VS_AM580_AND_ROSIGLITAZONE_TREATED_DC_UP	0.137157	0.544251	0.130106	0.330023	1.2974	39	UMAD1,DENND4C,ATP6V1H,TPD52,SERINC5,CBR4,GOLPH3L,MICU1,ALS2,IPMK,MTX2,MAPRE2,ARFGEF3,COLCA1,NDUFS4,PLEKHG3
YTAATTAA_LHX3_01	0.137157	0.544251	0.130106	0.329718	1.2962	39	ZBTB20,ETNK1,TRIM24,MID1,APPL2,ARHGEF10L,SH3BGRL2,PRKAB1,PIK3R3,ATXN7L1,TFDP2,ELP4,IMMP1L,MBNL1,ARHGAP44
HP_ABNORMAL_FINGERTIP_MORPHOLOGY	0.137157	0.544251	0.130106	0.329692	1.2961	39	SLC12A2,FOXP1,ZMIZ1,ZNF292,TNRC6B,KDM6A,CFTR,PTEN,LRBA,CREBBP,BMPR1A,ARID1B,TANC2
GSE14350_TREG_VS_TEFF_IN_IL2RB_KO_DN	0.137203	0.544308	0.134273	0.379185	1.32376	24	SRGAP3,LYPLAL1,STIL,CLMN,MRE11,SUPT3H,FBXW8,ARFIP1,MIS18BP1,MGME1,APOLD1,FZD6,ACSF3,MAOA,TMEM67,PAPSS2,IFT43
GSE10239_MEMORY_VS_KLRG1HIGH_EFF_CD8_TCELL_UP	0.137203	0.544308	0.134273	0.379175	1.32373	24	DACH1,ITPR2,SYNE2,PHF21A,BBX,GPBP1L1,MDM4,STX8,TBC1D12,PTPRF,ZSWIM5,AKAP9
GSE18281_SUBCAPSULAR_VS_PERIMEDULLARY_CORTICAL_REGION_OF_THYMUS_DN	0.137255	0.544451	0.133555	0.375104	1.32786	25	DACH1,PPM1B,ZFYVE16,PEAK1,PDE8A,RAPGEF5,SLC17A5,NSUN3,TMEM51,RAB40C,MAP7
AMIT_EGF_RESPONSE_480_MCF10A	0.137457	0.544474	0.224966	-0.451862	-1.36917	9	ODC1,PHLDA2,VEGFA
VARELA_ZMPSTE24_TARGETS_UP	0.137457	0.544474	0.224966	-0.449825	-1.363	9	ZFP36L2,DDIT4,GADD45A,SNHG6
CTIP_DN.V1_DN	0.137457	0.544474	0.224966	-0.449815	-1.36297	9	CEMIP,IL1RN,MYH14
LEE_LIVER_CANCER_MYC_E2F1_UP	0.137457	0.544474	0.224966	-0.449349	-1.36156	9	ACTG1,ANXA2,VIL1
FIGUEROA_AML_METHYLATION_CLUSTER_1_DN	0.137457	0.544474	0.224966	-0.449024	-1.36057	9	AHNAK,AHNAK2,LHFPL2
CCANNAGRKGGC_UNKNOWN	0.137466	0.544474	0.135741	0.421392	1.35042	17	DAPK2,CADPS,PIK3R1,PUM2,SSH2,STAG1
chr9q21	0.137466	0.544474	0.135741	0.420999	1.34916	17	GOLM1,GCNT1,PIP5K1B,CEMIP2
REACTOME_NEUREXINS_AND_NEUROLIGINS	0.137462	0.544474	0.144631	0.614321	1.34825	5	SHANK2,CASK,EPB41L5
SONG_TARGETS_OF_IE86_CMV_PROTEIN	0.137462	0.544474	0.144631	0.614266	1.34813	5	DLEU1,TYMS,POLA1
GOBP_NEGATIVE_REGULATION_OF_MITOCHONDRION_ORGANIZATION	0.137462	0.544474	0.144631	0.613561	1.34658	5	PRKN,GHITM,DNM1L,TFRC,HUWE1
LCORL_TARGET_GENES	0.137324	0.544474	0.12564	0.268654	1.2506	94	LYZ,MBNL3,NFIA,CLCN5,SLC44A1,AMACR,WDPCP,TENT2,PEAK1,ARHGEF10L,CBFA2T2,PDLIM1,APP,ZNF326,CHN2,DCDC2,OSBPL9,RIC1,FNIP2,FNDC3A,CPD,GRAMD2B,HMGN3,PDK4,CLASP1,FAM221A,SOX6,DOCK7,USP54,FGD4,HNMT,ZNF721,BROX
MIR30A_3P	0.137457	0.544474	0.123842	0.257413	1.23556	112	DACH1,ETNK1,PRLR,KANSL1L,TNRC6B,ROR1,BRWD1,ZFHX3,SS18,PPM1B,STIM2,GALNT7,PTEN,CEP350,RB1,CREBBP,LCORL,SRSF4,FBXL20,MRTFB,LPGAT1,ZNF138,SP3,YTHDF3,PDK4,ZNF107,SLC12A6,TOB1,SPIRE2,C8orf44,PDXDC1,NSL1,FCHO2,MAP3K4,RAB3IP,INTS8,GFPT1,ZDHHC21,ZC3H14,DOCK1,SCAI,SMAD2,CEP44
MIR30D_3P	0.137457	0.544474	0.123842	0.257413	1.23556	112	DACH1,ETNK1,PRLR,KANSL1L,TNRC6B,ROR1,BRWD1,ZFHX3,SS18,PPM1B,STIM2,GALNT7,PTEN,CEP350,RB1,CREBBP,LCORL,SRSF4,FBXL20,MRTFB,LPGAT1,ZNF138,SP3,YTHDF3,PDK4,ZNF107,SLC12A6,TOB1,SPIRE2,C8orf44,PDXDC1,NSL1,FCHO2,MAP3K4,RAB3IP,INTS8,GFPT1,ZDHHC21,ZC3H14,DOCK1,SCAI,SMAD2,CEP44
GSE26669_CTRL_VS_COSTIM_BLOCK_MLR_CD8_TCELL_DN	0.137546	0.544666	0.129443	0.316166	1.29459	46	ENC1,PDE3B,NCOA1,COQ8A,ZNF608,ARHGAP24,ATF7IP,GALNT11,HBP1,CREBBP,DUSP16,PIK3R3,FAM120B,NLK,ZMYND11,CEP120,PIP4K2A,MAP1LC3A,P2RX4,PKD1
GSE42724_NAIVE_VS_MEMORY_BCELL_DN	0.137546	0.544666	0.129443	0.312031	1.29453	50	BCAS3,ETNK1,BRIP1,NFKBIZ,TMPO,HIPK2,HMBOX1,CLASP2,MAP3K20,SLC39A14,NSD3,DUSP16,TRA2A,BBX,USP12,FANCC,MGAT4A,SGK3
CHIARADONNA_NEOPLASTIC_TRANSFORMATION_CDC25_UP	0.137701	0.545214	0.135002	0.390937	1.32551	22	SLC12A2,FGFR2,IVNS1ABP,ANK3,CASK,PTEN,PSPC1,ENAH,PDK4,GPC4,PLSCR1,SRSF6,PLA2R1,BACH1
MIR5003_3P	0.137767	0.545415	0.126254	0.27568	1.26596	87	MAGI1,FBXO34,STARD13,PHIP,DMXL1,TMPO,KDM6A,TAFA2,UBE2H,XPR1,SLC44A1,KLHL24,BRWD1,STIM2,DMTF1,MON2,PUM2,SH3BGRL2,RAVER2,CERT1,COG6
CCTGAGT_MIR510	0.13779	0.54542	0.13649	0.442517	1.3227	13	IP6K2,PRKAB1,RNGTT,WAPL,ACIN1,ST7L
GSE27786_BCELL_VS_CD4_TCELL_DN	0.1378	0.54542	0.130777	0.333175	1.28923	37	GOLM1,ABCC5,TNRC6B,FBXL17,FRYL,SUCO,WAPL,CLINT1,FOCAD,AGFG1,NCOR1,PLSCR1,SRGAP2,KIAA2026,TTC39B
GOBP_MORPHOGENESIS_OF_A_BRANCHING_STRUCTURE	0.137841	0.545504	0.132846	0.348045	1.2922	32	PBX1,FGFR2,GRHL2,MAP3K13,NRARP,EXT1,RERE,SMAD4,NOTCH1,BTRC,SETD2,PKD2,LRP5,RBM15,PKD1,DLG1
GOBP_NEGATIVE_REGULATION_OF_CELL_POPULATION_PROLIFERATION	0.137853	0.545504	0.122679	0.255792	1.2459	120	DACH1,STK3,FGFR2,PTPRK,TRIM24,BRIP1,TP53INP1,H2AC6,ARID2,CASK,NFIB,APPL2,PDCD4,NCK2,SH3BP4,CBLB,PTEN,SLC16A2,PAWR,DUSP10,PELI1,CLMN,APP,PDS5B,RBPJ,RB1,RAPGEF2
HP_MICROPENIS	0.137931	0.54575	0.128789	0.314196	1.29682	48	PBX1,WWOX,LARGE1,KDM6A,CASK,FAM111A,HERC1,OPHN1,COG5,PHF21A,PPP1R12A,MTM1,ALMS1,WDR11,DMXL2,RNASEH2B,XRCC4,HDAC8,KAT6B,OFD1,DYRK1A,MCTP2,FANCL,TOGARAM1,INTU,SOX9,LIG4,KATNIP,MAP3K1,CYB5A,PIEZO2,VAMP7,UBE2A,ADAR,GATA4,KIAA1109
HP_RED_EYE	0.138024	0.545925	0.135741	0.427334	1.32746	15	FGFR2,PIK3R1,DDB2,HLA-B,LRBA,BLNK
GAUTAM_EYE_IRIS_CILIARY_BODY_CYTOTOXIC_T_CELLS	0.138024	0.545925	0.135741	0.427012	1.32647	15	DLEU1,DMXL1,RCOR3,LRBA,STK38,ZNF138,ZNF107
HP_ABNORMAL_GASTROINTESTINAL_MOTILITY	0.138122	0.545925	0.137251	0.4538	1.31846	12	IVNS1ABP,CFTR,RRM2B,MT-ND1,SMAD4
HP_THICK_NASAL_ALAE	0.138122	0.545925	0.137251	0.45363	1.31797	12	ABCA5,ARID2,PTEN,EXT1,ARID1B,ARID1A,ZSWIM6,SMARCA2,NF1,PIK3C2A
MIR8089	0.138114	0.545925	0.134273	0.391934	1.31474	21	FOXN3,NR6A1,TOX3,CCSER2,MEIS2
MIR6090	0.138148	0.545925	0.147331	0.700907	1.31072	3	TNRC6B,DSE
HP_SMALL_FOREHEAD	0.138148	0.545925	0.147331	0.700419	1.30981	3	PIGN,SNX14,DMXL2
GOBP_ANATOMICAL_STRUCTURE_REGRESSION	0.138148	0.545925	0.147331	0.698324	1.30589	3	SMAD5,BMPR1A,LRP5
HP_CALVARIAL_OSTEOSCLEROSIS	0.138148	0.545925	0.147331	0.698324	1.30589	3	FAM111A,ANKH,LRP5
MIR4445_5P	0.13815	0.545925	0.130777	0.341033	1.29841	35	ARID5B,DMXL1,ROR1,SDK1,ELF2,NUMB,PUM2,ABCD3,CERT1,CLASP1,MBNL1,CFAP44,BTRC,TLK1,BICRAL,ZNF277,KIAA0825,ZC3H6,NR2C2,B4GALT5,STRBP,LCLAT1,GXYLT1
GOBP_LOCALIZATION_WITHIN_MEMBRANE	0.13804	0.545925	0.249247	-0.188419	-1.19602	148	CEMIP,KRT18,ANXA2,S100A10,HSP90AA1,EZR,RAB10,TNIK,SLC7A11,TESC,EPHA2
TAKEDA_TARGETS_OF_NUP98_HOXA9_FUSION_8D_DN	0.138211	0.546094	0.245042	-0.340204	-1.37876	23	EMP1,CD9,TMEM163,PCSK5,ADAM9
GSE13411_PLASMA_CELL_VS_MEMORY_BCELL_UP	0.138249	0.546094	0.261664	-0.324701	-1.35761	27	HSP90B1,CEACAM5,KRT6B,VEGFA,SSR4,NOC2L,PPIB
GSE40666_NAIVE_VS_EFFECTOR_CD8_TCELL_WITH_IFNA_STIM_90MIN_DN	0.138232	0.546094	0.129443	0.319038	1.29041	43	BAZ2B,ARID2,SPATA13,STAU2,EXT1,SLC39A14,PIK3R3,HNRNPH1,TANC2,ALDH7A1,MAP2K5,MTX2,UBE2E3,TOX,ARID1A,RMND5A,ZMYM4,IFT122,S100PBP
GSE37532_WT_VS_PPARG_KO_LN_TREG_UP	0.138272	0.546094	0.128789	0.313859	1.28427	45	ARID5B,ANKRD10,METTL15,LNX2,FMO5,ETV6,NFAT5,HIPK2,WNK1,ARID1B,WASL,ATXN7L1,LRRC8D,MTA3,JARID2,IRF2BP2,CD99L2,NSUN3
GSE41867_DAY6_VS_DAY8_LCMV_CLONE13_EFFECTOR_CD8_TCELL_DN	0.138272	0.546094	0.128789	0.313726	1.28373	45	ARID5B,SLC44A1,SCAPER,OXR1,ZDHHC20,KMT2C,TTC13,WWP2,MAPRE2,UBE3D,PCMTD2,AVL9,MBNL1,MTM1,ORMDL1,GALK2,CNOT2,SEC24A,MLH3,AKAP9,ZBTB1,DYRK1A,LATS1,MFSD14B,CDC73
REACTOME_APC_C_CDH1_MEDIATED_DEGRADATION_OF_CDC20_AND_OTHER_APC_C_CDH1_TARGETED_PROTEINS_IN_LATE_MITOSIS_EARLY_G1	0.138577	0.546484	0.234393	-0.401662	-1.39991	14	UBA52,PSMA1,PSMD12,PSMD4,PSMA5,PSMD14,CDC27,UBE2E1,PSME4,ANAPC11,ANAPC5,CDC16,ANAPC2
GOBP_ICOSANOID_METABOLIC_PROCESS	0.138577	0.546484	0.234393	-0.40046	-1.39572	14	ANXA1,MIF,GSTP1,PTGES3,ABCC1
VANHARANTA_UTERINE_FIBROID_DN	0.138577	0.546484	0.234393	-0.400382	-1.39545	14	NDRG1,EZR,ODC1,MAP3K5
LANDIS_BREAST_CANCER_PROGRESSION_DN	0.138408	0.546484	0.224966	-0.442693	-1.38711	10	S100A6,AHNAK,DGAT1
GOBP_POSITIVE_REGULATION_OF_SUBSTRATE_ADHESION-DEPENDENT_CELL_SPREADING	0.138408	0.546484	0.224966	-0.440774	-1.38109	10	S100A10,P4HB,DNM2,ARPC2
GOBP_WOUND_HEALING,_SPREADING_OF_EPIDERMAL_CELLS	0.138554	0.546484	0.143759	0.583712	1.3443	6	PTEN,CLASP2,ARHGAP24,CLASP1
MIR6772_5P	0.138554	0.546484	0.143759	0.583639	1.34413	6	CAMK2D,RASAL2,RFX7,USP9X
WU_SILENCED_BY_METHYLATION_IN_BLADDER_CANCER	0.138554	0.546484	0.143759	0.583558	1.34394	6	SLC4A4,FMO5,LRIG1
POOLA_INVASIVE_BREAST_CANCER_DN	0.138522	0.546484	0.133555	0.378049	1.3198	24	DACH1,INPP4B,H2AC6,PIK3R1,HMGCS2,ANKH,CACNA1D,CLMN,TRA2A
GOBP_BMP_SIGNALING_PATHWAY	0.138422	0.546484	0.132147	0.364624	1.31873	28	PDCD4,HIPK2,EXT1,RBPJ,SMAD5,BMPR1A,SMAD4,TOB1,NOTCH1,SMURF2,NUMA1,BMPR2,USP9X,SMAD2
GOMF_SIGNALING_RECEPTOR_ACTIVATOR_ACTIVITY	0.138522	0.546484	0.133555	0.377443	1.31768	24	RETNLB,SEMA6A,GAS6,TAFA2,KITLG,APP
MIR652_5P	0.138504	0.546484	0.137251	0.460345	1.30688	11	CFTR,ATF7IP,MAPK8,RBPJ,EGLN1
HP_ABNORMALITY_OF_THE_LENS	0.138547	0.546484	0.121543	0.250143	1.23894	130	ZBTB20,BRIP1,PIK3R1,LARGE1,SLC4A4,CASK,ITM2B,SF3B1,BBS9,SCAPER,FAM111A,DDB2,PTEN,NIPBL,CASZ1,RALGAPA1,HLA-B,KMT2C,RBPJ,RERE,ADNP,SLC40A1,RB1,CREBBP,SUMF1,RIC1,MRPS28,RRM2B,CA8,MT-ND1,FBXL4,SMAD4,FANCC,ELP4,EPG5,MIPEP,NOTCH1,ALMS1,GNPAT,IFT80,ANO10,GTF2I,RAB3GAP1,PEX13,SETD2,USP9X,LRP5,ERCC5,BRCC3,UBE4B,IQCB1,XRCC4,HS2ST1,HDAC8,OFD1,DYRK1A,ALG8,SPATA7,B3GALNT2,ABHD11,FANCL,OCRL,TRIM44,JMJD1C,PEX1,POLG2,POLG,PARN,LIG4,MYSM1,DGUOK,TMEM67,PIK3C2A,HGSNAT,POLR1D,MORC2
ZNF843_TARGET_GENES	0.138678	0.546822	0.119348	0.238361	1.22234	179	ZBTB20,DACH1,SEMA6A,ENC1,TBC1D5,LINC01091,ANKRD10,PCDH7,UNC13B,MAGI1,REV3L,ARID2,NFIA,SLC44A1,NFIB,AMACR,ATP6V1H,BRWD1,SCAPER,MED13L,C2CD5,PDE8A,CASZ1,PAWR,ZNF608,CLASP2,ARHGAP24,JPX,RERE,HBP1,PIK3R3,SUMF1,ARHGEF12,MRTFB,ATXN7L1,PPM1H,CCDC18-AS1,BBX,CTSA,ENSG00000255468,SMAD4,DGLUCY,SLC25A16,LMF1,ARID4B,LMNB1,ARHGEF7,PLPP5,ARID1A,FGD4,LRP6,PRKCI,APPBP2,RAB40C,CCDC136,TM7SF3,S100PBP,AP1G1,WTAP,STX8,WDFY3,OGDH,BPTF,LINC00886,CDC14A,GDE1,PGAP1,MCPH1-AS1,BRWD3,MED23,MED14,TMEM260,TIGD1,FNTA,FAM168A,MIER1,FBXO31,PPFIBP1,LINC01605,ASH2L,IQCH-AS1,TLE3,CDC73,TNRC6A
GSE36392_TYPE_2_MYELOID_VS_NEUTROPHIL_IL25_TREATED_LUNG_UP	0.138756	0.547066	0.266351	-0.28884	-1.30852	36	FOSL1,TM4SF1,CTSE,TNIK,GPI,GADD45A,VCL
GOBP_RENAL_TUBULE_DEVELOPMENT	0.138776	0.54708	0.135741	0.433226	1.31746	14	PBX1,LGR5,SMAD4,NOTCH1,PKD2,PKD1,DLG1,HNF1B
SP1_Q2_01	0.138821	0.547195	0.128143	0.311869	1.28659	47	CHD6,KANSL1L,FBXO34,STARD13,CHKA,NFAT5,ANKRD12,TCF12,ENAH,CACNA1D,OSBPL9,PHF21A,NLK,SP3,PI4KB,ARFIP1
GOBP_MYELOID_LEUKOCYTE_DIFFERENTIATION	0.13884	0.547209	0.249247	-0.270185	-1.27434	41	ANXA2,CLDN18,FASN,TESC,EPHA2,NME2,VEGFA
HP_ABNORMAL_GERM_CELL_MORPHOLOGY	0.138973	0.547294	0.143759	0.612509	1.34427	5	TSGA10,ARMC2,CFAP44,CDC14A,CFAP69
GOBP_POSITIVE_REGULATION_OF_PROSTAGLANDIN_SECRETION	0.138973	0.547294	0.143759	0.612452	1.34415	5	MAP2K6,TNFRSF11A,PLA2G4A,P2RX4
GOBP_PROSTAGLANDIN_SECRETION	0.138973	0.547294	0.143759	0.612452	1.34415	5	MAP2K6,TNFRSF11A,PLA2G4A,P2RX4
GOBP_REGULATION_OF_PROSTAGLANDIN_SECRETION	0.138973	0.547294	0.143759	0.612452	1.34415	5	MAP2K6,TNFRSF11A,PLA2G4A,P2RX4
REACTOME_ESTROGEN_DEPENDENT_GENE_EXPRESSION	0.138958	0.547294	0.128789	0.322447	1.28776	41	NR5A2,NCOA2,H2AC6,H4C5,NCOA1,TNRC6B,STAG2,H3C2,H2AC20
MIR514B_5P	0.138958	0.547294	0.128789	0.310566	1.2877	51	ZBTB20,ITPR2,PDE3B,CCSER2,NFIA,BRWD1,NCK2,BCKDHB,HMBOX1,CBR4,LRBA,ALG13,RFX3,ZNF680,SMAD4,TOB1,SRGAP2,PTPN4,KLHL20,PHTF2,GPATCH2
MANNO_MIDBRAIN_NEUROTYPES_HOPC	0.138958	0.547294	0.128789	0.322355	1.28739	41	ITPR2,TAFA2,CASK,ATP13A4,LGR5,SLC44A1,GAB1,SERINC5,SPATA6,TYMS,OPHN1,ZMAT3,ITGB8,SLC25A16,SOX6,KANK1
MIR6806_5P	0.139001	0.547344	0.135002	0.412881	1.3345	18	CADPS,PCMTD1,NUMB,ZMAT3,FNIP2,NEK3,PLAG1,PCNX1,CDC14A,GOLPH3,MIER1,PUS10,BIVM,SRSF10
HP_PULMONARY_ARTERY_DILATATION	0.139037	0.547423	0.134273	0.389812	1.3217	22	SLC12A2,ZMIZ1,TNRC6B,TANC2,JARID2,WDFY3,BPTF,KMT2E,HS2ST1
GSE40277_EOS_AND_LEF1_TRANSDUCED_VS_CTRL_CD4_TCELL_DN	0.13907	0.547426	0.249247	-0.282803	-1.31099	39	S100A6,LRP8,FASN,BHLHE40,PDCD11,FRRS1
GSE24972_MARGINAL_ZONE_BCELL_VS_FOLLICULAR_BCELL_IRF8_KO_UP	0.13907	0.547426	0.249247	-0.282657	-1.31032	39	TM4SF1,EZR,CTSE,SLC7A11,ID1,MIF,CCND1,SERF2,HLA-A,ZMYND8
GSE9316_CD4_TCELL_BALBC_VS_TH17_ENRI_CD4_TCELL_SKG_PMA_IONO_STIM_FR4NEG_DN	0.13913	0.547539	0.128789	0.30699	1.27885	52	ETNK1,CHD6,NFKBIZ,PTBP2,AMACR,NDFIP2,PAWR,HMBOX1,SCAF8,SRSF1,WSB1,ALS2,CFLAR,DAPK1,USP12,CD164,TM9SF2
HP_MYOPIA	0.13912	0.547539	0.12564	0.28068	1.25401	76	VPS13B,PIK3R1,LARGE1,ARID2,CASK,MED13L,HERC1,MBD5,PTEN,NIPBL,PACS1,RERE,ZNF644,BRAF,DSE,ARID1B,POGZ,SLC12A6,ARID1A,GTF2I,SETD2,RIN2,USP9X,IFT122,KAT6A,ZSWIM6,CDK8,BPTF,ALDH3A2,CHM,HDAC8,DYRK1A,HACE1,SPATA7,B3GALNT2,ABHD11
REACTOME_RORA_ACTIVATES_GENE_EXPRESSION	0.139241	0.547909	0.138022	0.492415	1.31627	9	NCOA2,NCOA1,CREBBP
GSE17721_0.5H_VS_4H_GARDIQUIMOD_BMDC_DN	0.139303	0.548095	0.128789	0.306905	1.28365	53	DACH1,ITPR2,ARID5B,CAMK2D,SLC44A1,PPM1B,ZFYVE16,NUMB,PDE8A,PELI1,GABRB1,MAPK8,MAP4K5,DUSP16
GSE21063_WT_VS_NFATC1_KO_BCELL_UP	0.139344	0.548192	0.245042	-0.329082	-1.33954	24	LMO7,ANXA1,GPX2,SH3BGRL3,TMC7
GOBP_HOMOLOGOUS_RECOMBINATION	0.139503	0.548259	0.13649	0.452477	1.31462	12	BRIP1,RAD51B,MRE11,TOP2B,RAD50,MLH3,MSH5,RAD54B
MIR3130_3P	0.139442	0.548259	0.133555	0.389722	1.30732	21	ANKRD10,TNRC6B,SLC9A2,CIT,MAP3K20,WASL,PDXDC1,KDM4A,CRADD,PHTF2,SCAI
GOBP_NEGATIVE_REGULATION_OF_KINASE_ACTIVITY	0.139504	0.548259	0.249247	-0.276774	-1.3065	40	GPRC5A,SFN,PLEC,NPM1,GADD45A,GSTP1,RACK1
MIR4277	0.139505	0.548259	0.132147	0.35166	1.29823	31	ZBTB20,ITPR2,CDK19,ELK4,CASZ1,SPPL3,STXBP4,TACC1,YTHDC1,INPP5A,PHF20L1,TLK1,CNOT2,MBTD1,FREM2,RAP1A,FNTA,ZC4H2,SENP6
MIR542_3P	0.139505	0.548259	0.132147	0.350048	1.29227	31	SLC12A2,ANKRD10,PIK3R1,TSC22D1,ZFHX3,TCF12,PUM2,PLA2R1,MYLIP,EMSY,KMT2E,SMIM14,HS2ST1,C18orf25,BTAF1,APLF,USP25,VPS26A,SUCLG2,PAPSS2,WDR33,KPNA3
HP_ABNORMALITY_OF_FEMUR_MORPHOLOGY	0.139477	0.548259	0.128789	0.318682	1.28897	43	SLC12A2,FGFR2,BRIP1,CLCN5,ANKH,EXT1,EXOC6B,RB1,CREBBP,TNFRSF11A,ARID1B,MTX2,FANCC
STAT_01	0.139477	0.548259	0.128789	0.318324	1.28752	43	PTCHD4,ANK3,ABCC5,MAP2K6,PDLIM1,CACNA1D,CERT1,NME7,TET2,RBM14,STXBP6,GPC4,PLSCR1,SRSF6,GEN1,EXPH5,IFT80,CNOT4,BMPR2
HP_ABNORMAL_FEAR_ANXIETY_RELATED_BEHAVIOR	0.139452	0.548259	0.12564	0.276191	1.26593	86	ZBTB20,SLC12A2,PRKN,FOXP1,ZMIZ1,TNRC6B,ARID2,PHIP,STAG2,NFIB,NIPBL,ADNP,CREBBP,BMPR1A,TANC2,RRM2B,PHF21A,MT-ND1,PPM1D,JARID2,DISP1,WDR11,GTF2I,SETD2,WDFY3,TSC1,BPTF,KMT2E,GCH1,HIVEP2,HS2ST1,HDAC8,MLH3,DYRK1A
SRPK1_TARGET_GENES	0.139452	0.548259	0.12564	0.270605	1.24601	90	WWOX,XIST,BAZ2B,ITM2B,HERC1,PIGN,MMS22L,RBPJ,RAPGEF2,AKAP11,MRE11,DSE,LRRC28,RICTOR,LFNG,STXBP4,MARCHF7,COPB2-DT,CDIN1,HNRNPH3,PPP1R12A,RAB4A,USP54,PPP4R3B,PTPN4,NSUN3,MGME1,ZZZ3,PDS5A,RELCH,RBM15,CD2AP,RBM26,UBR3,LUC7L2,OFD1,NPTN,GPBP1,WDR27,RAF1,CDK13,CUL3,FZD6,ATF2,HERPUD2,GAS8,BAALC-AS1,SHPRH,MOK,SRSF10,CAB39L,PAXBP1,ERGIC2,MAPK14,XPC,UHRF2,NFATC3,NKTR,IREB2,RAB33B-AS1,PURA,ASXL1,AHCTF1,HIBCH,RBM39,LINC00476,CAND1,UPF3A,EIF4A2,ZFP91
GOBP_NEGATIVE_REGULATION_OF_SMOOTH_MUSCLE_CELL_MIGRATION	0.13961	0.548488	0.216543	-0.500982	-1.35815	7	GSTP1,GNA13,RHOA,NFE2L2,GNA12,LRP1
HP_PROGRESSIVE_SENSORINEURAL_HEARING_IMPAIRMENT	0.13961	0.548488	0.216543	-0.500169	-1.35594	7	ACTG1,MYH14,GIPC1
REACTOME_LISTERIA_MONOCYTOGENES_ENTRY_INTO_HOST_CELLS	0.13961	0.548488	0.216543	-0.499861	-1.35511	7	MET,UBA52,HGS
GSE43863_DAY6_EFF_VS_DAY150_MEM_LY6C_INT_CXCR5POS_CD4_TCELL_DN	0.139651	0.548584	0.128789	0.328707	1.29222	39	TRAF5,BAZ2B,PDE3B,CEMIP2,SGMS1,KLHL24,FAM214A,SPATA6,ZNF608,FRYL,RERE,SSH2,GRAMD2B,PPM1D,PCMTD2,SLC12A6,IFT80
GOBP_CAMP-MEDIATED_SIGNALING	0.139769	0.548612	0.1396	0.550075	1.3415	7	PDE7A,PDE3B,RAPGEF2
GOBP_FACE_DEVELOPMENT	0.139769	0.548612	0.1396	0.54962	1.34039	7	ARID5B,GRHL2,NIPBL
MIR490_5P	0.139769	0.548612	0.1396	0.549257	1.33951	7	BAZ2B,TOX3,PKD2,NBR1,GCH1
GSE17721_PAM3CSK4_VS_CPG_2H_BMDC_DN	0.139738	0.548612	0.252961	-0.313184	-1.33287	28	EMP1,ADAM9,EIF3J,PFN1,ARHGEF3,NT5C,DAP3
HP_ONYCHOGRYPOSIS_OF_TOENAILS	0.139726	0.548612	0.197822	-0.691303	-1.31605	3	PLEC,KRT6B
GOBP_POSITIVE_REGULATION_OF_PROTEIN_LOCALIZATION_TO_MEMBRANE	0.139738	0.548612	0.252961	-0.306298	-1.30356	28	CEMIP,EZR,EPHA2,ITGA3,RACK1,VIL1
GSE12003_MIR223_KO_VS_WT_BM_PROGENITOR_4D_CULTURE_UP	0.139706	0.548612	0.127505	0.301341	1.27493	55	ETNK1,DMXL1,STAG2,BRWD1,HERC1,TCF12,ZNF326,WSB1,ZNF638,NRIP1,JAK1,SP3,USP24,ZNF280D,TMEM168,UBE2E3,YTHDC1,PCMTD2,SLC12A6
CRGAARNNNNCGA_UNKNOWN	0.139946	0.548616	0.135002	0.415046	1.30746	16	TSC22D1,PTBP2,CREBBP,ACIN1,RNF115,ARGLU1,PICALM,GSK3B,CREB1,POLR3C
HP_DECREASED_FERTILITY_IN_MALES	0.139946	0.548616	0.135002	0.414927	1.30708	16	WWOX,BRIP1,CFTR,BRAF,ARMC2,FANCC,ALMS1,OFD1,FANCL,GAS8,SOX9,MAP3K1,CYB5A,VAMP7,GATA4
GOBP_MESENDODERM_DEVELOPMENT	0.139932	0.548616	0.153159	0.794415	1.29191	2	BMPR1A,SMAD4
GOBP_SEMINIFEROUS_TUBULE_DEVELOPMENT	0.139932	0.548616	0.153159	0.794415	1.29191	2	BRIP1,SMAD4
HP_OVARIAN_CARCINOMA	0.139932	0.548616	0.153159	0.794415	1.29191	2	PTEN,SMAD4
HP_RECTAL_POLYPOSIS	0.139932	0.548616	0.153159	0.794415	1.29191	2	BMPR1A,SMAD4
MYLLYKANGAS_AMPLIFICATION_HOT_SPOT_18	0.139932	0.548616	0.153159	0.794415	1.29191	2	SS18,SMAD4
GOBP_POSITIVE_REGULATION_OF_DENDRITIC_CELL_APOPTOTIC_PROCESS	0.139932	0.548616	0.153159	0.793636	1.29065	2	RAPGEF2,LYN
GOBP_RESPONSE_TO_SORBITOL	0.139932	0.548616	0.153159	0.792834	1.28934	2	MAP2K6,KAT7
HP_UNCONJUGATED_HYPERBILIRUBINEMIA	0.139932	0.548616	0.153159	0.792329	1.28852	2	CASK,FARSB
HP_MIOSIS	0.139932	0.548616	0.153159	0.792321	1.28851	2	HHAT,DNMBP
REACTOME_CD28_DEPENDENT_PI3K_AKT_SIGNALING	0.14006	0.54874	0.142901	0.58269	1.34194	6	PIK3R1,PIK3R3,RICTOR,THEM4
BIOCARTA_TPO_PATHWAY	0.14006	0.54874	0.142901	0.582325	1.34111	6	PIK3R1,SOS1
REACTOME_PI3K_EVENTS_IN_ERBB2_SIGNALING	0.14006	0.54874	0.142901	0.581641	1.33953	6	PIK3R1,GAB1
GSE36826_NORMAL_VS_STAPH_AUREUS_INF_SKIN_UP	0.14	0.54874	0.271289	-0.277355	-1.28574	39	TXNRD1,LRP8,SLC7A11,GAPDH,VEGFA,PFN1,SLC25A37,HGS,CD58
GSE11924_TFH_VS_TH2_CD4_TCELL_UP	0.140073	0.54874	0.126876	0.293292	1.2711	63	BAZ2B,LNX2,PCMTD1,PDCD4,PACS1,HLA-B,ATF7IP,MARCHF7,SCAF8,FBXL20,FBXW8,NNT,ARHGEF7,MDM4,PDXDC1,PHF20L1,KLHL20,RAB3GAP1,ABI1,ATE1,IFT122,WDR82,EPC1,PCNX1,ZMYM2,ZBED6,NBR1,RABGAP1,CRTC1,CEP95
GOMF_PHOSPHOTRANSFERASE_ACTIVITY,_ALCOHOL_GROUP_AS_ACCEPTOR	0.140065	0.54874	0.118815	0.23906	1.22074	172	PIK3C2G,STK3,FGFR2,PIP5K1B,ETNK1,TRIM24,DAPK2,FGGY,PAN3,MAP2K6,TBCK,CDK19,CHKA,CASK,CAMK2D,MAP3K13,DGKH,EPHB2,CIT,LIMK2,PEAK1,HIPK2,MAP3K20,ALPK1,MAPK8,IP6K2,MAP4K5,PRKAB1,WNK1,BRAF,PIK3R3,BMPR1A,ROCK1,STK38,NLK,JAK1,MAP2K5,CLK1,PPM1D,IPMK,DAPK1,TRPM7,PDK4,PI4KB,SGK3,NEK3,TTBK2,CDC7,MAP3K4,PRKCI,ERN2,GALK2,BMPR2,STK33,NEK7,NUAK2,PIP4K2A
DESCARTES_FETAL_CEREBELLUM_OLIGODENDROCYTES	0.140157	0.548946	0.146416	0.663033	1.33984	4	LGR5,SLC44A1
WP_DEREGULATION_OF_RAB_AND_RAB_EFFECTOR_GENES_IN_BLADDER_CANCER	0.140157	0.548946	0.146416	0.662839	1.33944	4	EXPH5,GCC2,RAB27B
REACTOME_SIGNALING_BY_BMP	0.140252	0.549256	0.137251	0.484447	1.33378	10	ZFYVE16,SMAD5,BMPR1A,SMAD4,SMURF2,BMPR2
PID_NOTCH_PATHWAY	0.140731	0.549702	0.134273	0.426304	1.32427	15	NUMB,RBPJ,LNX1,MIB1,NCOR1,NOTCH1,RBBP8
MIR3162_5P	0.140731	0.549702	0.134273	0.426141	1.32376	15	N4BP2L2,SGMS1,ATF7,EPG5,CEP128,CNOT4,BACH1,PICALM,AGTPBP1,SMARCA2,ARNT
MIR4530	0.140442	0.549702	0.131458	0.357372	1.30337	29	DACH1,FGFR2,STAG2,BTBD9,CYB5B,DUSP16,MARCHF7,SUSD6,PHF20L1,RIN2,DOCK1,ZZZ3
GOBP_POSITIVE_REGULATION_OF_CELLULAR_PROTEIN_CATABOLIC_PROCESS	0.140909	0.549702	0.257206	-0.283872	-1.2955	34	HSP90AA1,EZR,LDLR,ELOB,TMEM259,RACK1
GSE21670_TGFB_VS_TGFB_AND_IL6_TREATED_CD4_TCELL_UP	0.140909	0.549702	0.257206	-0.283403	-1.29336	34	KRT18,ANXA2,BHLHE40,SERPINB6,DGAT1,MAP3K5
GSE24142_EARLY_THYMIC_PROGENITOR_VS_DN3_THYMOCYTE_FETAL_UP	0.140909	0.549702	0.257206	-0.281217	-1.28339	34	ANXA1,SERPINB1,CD9,TESC,CCND1
HP_APLASIA_HYPOPLASIA_OF_THE_PHALANGES_OF_THE_HAND	0.140741	0.549702	0.127505	0.313427	1.2825	45	ZBTB20,FGFR2,KDM6A,HHAT,PIGN,NIPBL,RBPJ,ALG13,ARID1B,GPC4,NOTCH1,ARID1A,MIA3,RBBP8,USP9X,IFT122,TRIO,DYM,HDAC8,TRIP11,KAT6B
GSE44649_NAIVE_VS_ACTIVATED_CD8_TCELL_MIR155_KO_DN	0.140415	0.549702	0.126876	0.294939	1.26694	59	ANKRD10,PDE3B,ARID2,METTL15,CEP192,DENND4C,SLC35E2B,RASAL2,ZFYVE16,RALGAPA1,LRBA,CERT1,GALNT11,CLINT1,COG5,WASL,DPY19L4,ARID4B,PLPP5,CEP70,SMURF2,KLHL20,SCAI,DYM,SLC19A2,MED23,MED14,SLC25A40,KMT5B,PKN2,BMT2,CASP7,NPAT,ACVR2A,FBXO11,SUCLG2,SHPRH,TAF2,SMARCAD1,YTHDC2,PANK3,SLC39A10
TATTATA_MIR374	0.140811	0.549702	0.125033	0.275383	1.24608	82	DACH1,SYBU,FGFR2,NFKBIZ,FOXP1,MAP2K6,FNIP1,NCOA1,STARD13,ARID2,DCAF6,UBE2H,ETV6,TCF12,ARL15,NIPBL,NUMB,PELI1
ANDERSON_BLOOD_CN54GP140_ADJUVANTED_WITH_GLA_AF_AGE_18_45YO_LOW_IGM_RESPONDERS_6HY_1DY_UP	0.140873	0.549702	0.165657	0.936497	1.24388	1	SLC44A1
GOBP_ANTERIOR_COMMISSURE_MORPHOGENESIS	0.140873	0.549702	0.165657	0.936148	1.24342	1	NFIB
GOBP_CELL_DIFFERENTIATION_INVOLVED_IN_SALIVARY_GLAND_DEVELOPMENT	0.140873	0.549702	0.165657	0.936148	1.24342	1	NFIB
GOBP_LUNG_CILIATED_CELL_DIFFERENTIATION	0.140873	0.549702	0.165657	0.936148	1.24342	1	NFIB
GOBP_NEGATIVE_REGULATION_OF_EPITHELIAL_CELL_PROLIFERATION_INVOLVED_IN_LUNG_MORPHOGENESIS	0.140873	0.549702	0.165657	0.936148	1.24342	1	NFIB
GOBP_NEGATIVE_REGULATION_OF_MESENCHYMAL_CELL_PROLIFERATION_INVOLVED_IN_LUNG_DEVELOPMENT	0.140873	0.549702	0.165657	0.936148	1.24342	1	NFIB
GOBP_PRINCIPAL_SENSORY_NUCLEUS_OF_TRIGEMINAL_NERVE_DEVELOPMENT	0.140873	0.549702	0.165657	0.936148	1.24342	1	NFIB
GOBP_REGULATION_OF_MESENCHYMAL_CELL_PROLIFERATION_INVOLVED_IN_LUNG_DEVELOPMENT	0.140873	0.549702	0.165657	0.936148	1.24342	1	NFIB
GOBP_SALIVARY_GLAND_CAVITATION	0.140873	0.549702	0.165657	0.936148	1.24342	1	NFIB
GOBP_TRIGEMINAL_SENSORY_NUCLEUS_DEVELOPMENT	0.140873	0.549702	0.165657	0.936148	1.24342	1	NFIB
GOBP_TUBE_LUMEN_CAVITATION	0.140873	0.549702	0.165657	0.936148	1.24342	1	NFIB
HP_UNILATERAL_CRYPTORCHIDISM	0.140873	0.549702	0.165657	0.936148	1.24342	1	NFIB
GOCC_U11/U12_SNRNP	0.140873	0.549702	0.165657	0.935799	1.24296	1	SF3B1
GOMF_SPLICING_FACTOR_BINDING	0.140873	0.549702	0.165657	0.935799	1.24296	1	SF3B1
HP_ABNORMAL_CILIARY_BODY_MORPHOLOGY	0.140873	0.549702	0.165657	0.935799	1.24296	1	SF3B1
HP_CHOROIDAL_MELANOMA	0.140873	0.549702	0.165657	0.935799	1.24296	1	SF3B1
HP_INFERIOR_LENS_SUBLUXATION	0.140873	0.549702	0.165657	0.935799	1.24296	1	SF3B1
HP_LENS_SUBLUXATION	0.140873	0.549702	0.165657	0.935799	1.24296	1	SF3B1
HP_METAMORPHOPSIA	0.140873	0.549702	0.165657	0.935799	1.24296	1	SF3B1
HP_MYDRIASIS	0.140873	0.549702	0.165657	0.935799	1.24296	1	SF3B1
HP_PHOTOPSIA	0.140873	0.549702	0.165657	0.935799	1.24296	1	SF3B1
GOBP_SNORNA_LOCALIZATION	0.140562	0.549702	0.166934	-0.935799	-1.24267	1	NOP58
GOBP_MITOCHONDRIAL_RNA_CATABOLIC_PROCESS	0.140562	0.549702	0.166934	-0.93545	-1.24221	1	LRPPRC
GOBP_NEGATIVE_REGULATION_OF_MITOCHONDRIAL_RNA_CATABOLIC_PROCESS	0.140562	0.549702	0.166934	-0.93545	-1.24221	1	LRPPRC
GOBP_REGULATION_OF_MITOCHONDRIAL_RNA_CATABOLIC_PROCESS	0.140562	0.549702	0.166934	-0.93545	-1.24221	1	LRPPRC
REACTOME_GPVI_MEDIATED_ACTIVATION_CASCADE	0.141026	0.54997	0.138022	0.516662	1.32301	8	PIK3R1,RHOB,PIK3R3
PID_IL2_PI3K_PATHWAY	0.141026	0.54997	0.138022	0.516347	1.3222	8	PIK3R1,SGMS1,SOS1,FOXO3,JAK1
GOBP_NEGATIVE_REGULATION_OF_SIGNALING_RECEPTOR_ACTIVITY	0.141026	0.54997	0.138022	0.515807	1.32082	8	MTRNR2L12,CBLB,PTEN,EPHB2
GOBP_POSITIVE_REGULATION_OF_EXTRACELLULAR_MATRIX_ORGANIZATION	0.14121	0.550478	0.138805	0.548635	1.33799	7	CLASP2,RB1,CFLAR,CLASP1
MIR517A_3P_MIR517B_3P_MIR517C_3P	0.14121	0.550478	0.138805	0.548599	1.33791	7	NFIA,NFIB,DGKH
LEE_LIVER_CANCER_CIPROFIBRATE_DN	0.14121	0.550478	0.138805	0.548317	1.33722	7	DMBT1,CA3,HBP1,GSTA4
MIR103A_1_5P	0.141236	0.550478	0.128789	0.33585	1.29306	36	DACH1,SESN1,MAGI1,TNRC6B,APBB2,SRSF1,CNNM2,BBX,G3BP2,IFT80,CPEB3,SEC24A,SMAD2,RGL1,MAGI3,UBR3,UBE4B,DYRK1A,MKRN1
MIR103A_2_5P	0.141236	0.550478	0.128789	0.33585	1.29306	36	DACH1,SESN1,MAGI1,TNRC6B,APBB2,SRSF1,CNNM2,BBX,G3BP2,IFT80,CPEB3,SEC24A,SMAD2,RGL1,MAGI3,UBR3,UBE4B,DYRK1A,MKRN1
HP_ABNORMAL_NIPPLE_MORPHOLOGY	0.141278	0.550578	0.126876	0.311228	1.28395	47	TNRC6B,SOS1,PIGN,NIPBL,PACS1,CERT1,RERE,ADNP,BRAF,MAPRE2,GPC4,SOX6,WDR11,USP9X,KAT6A,PTPRF,HS2ST1,HDAC8,FREM2,OFD1,ALG8,ZC4H2,SOS2,RAF1,SMARCA2,TOGARAM1,INTU,NF1,COG7,WAC,SMC1A,EXOC2,ERMARD,UBE2A,GATA4
GOBP_OUTFLOW_TRACT_MORPHOGENESIS	0.141497	0.551369	0.134273	0.432266	1.31454	14	FGFR2,ZFPM1,NIPBL,RBPJ,BMPR1A,SMAD4,NOTCH1,BMPR2,GATA6,SEC24B,ATF2
REACTOME_GAB1_SIGNALOSOME	0.141566	0.551391	0.142057	0.581232	1.33859	6	PIK3R1,GAB1
MIR6789_5P	0.141566	0.551391	0.142057	0.580566	1.33705	6	CASK,DNMBP,NCOR1,ZSWIM5,RHBDD1,DCAF8
GAUTAM_EYE_IRIS_CILIARY_BODY_SCHWANN_CELLS	0.141534	0.551391	0.132147	0.38308	1.31629	23	CHRM3,N4BP2L2,GAB1,CLMN,FRY,FNIP2,WASL,WWP1,RIN2,STRN3,RAB40B,CREB1
GGTGTGT_MIR329	0.141558	0.551391	0.130777	0.368328	1.31561	26	ARID5B,SRGAP3,SLC22A23,TNRC6B,PTBP2,WAPL,SRSF4,PHF21A,DAPK1,BMPR2,SMAD2,ATXN1,KRIT1,RNF38,HIPK1
REACTOME_EPHB_MEDIATED_FORWARD_SIGNALING	0.141762	0.551407	0.234393	-0.357403	-1.34342	18	ACTG1,EFNB2,KALRN,ARPC2,CFL1,RHOA,ITSN1
REACTOME_TP53_REGULATES_TRANSCRIPTION_OF_GENES_INVOLVED_IN_CYTOCHROME_C_RELEASE	0.141732	0.551407	0.145516	0.662287	1.33833	4	TP53INP1,CREBBP,STEAP3
GSE15735_CTRL_VS_HDAC_INHIBITOR_TREATED_CD4_TCELL_2H_DN	0.141732	0.551407	0.237794	-0.331978	-1.33471	22	IER3,DNAJC15,CAPRIN2,ADAM9,NBEAL2
GOMF_PRIMARY_ACTIVE_TRANSMEMBRANE_TRANSPORTER_ACTIVITY	0.141631	0.551407	0.248911	-0.309528	-1.33375	29	ABCC3,SLC26A9,ABCC2,COX6A1,COX6B1,UQCR10,NDUFA1,ATP2A2,ABCC1,NDUFS5
HP_PERIORBITAL_EDEMA	0.141762	0.551407	0.234393	-0.353948	-1.33044	18	ACTG1,MYO1E,ACTN4,INF2,CLIP2
BIOCARTA_FMLP_PATHWAY	0.141655	0.551407	0.13649	0.483122	1.33013	10	PIK3C2G,MAP2K6,NFATC2,RAF1,PPP3CB,MAP3K1,MAPK14,NFATC3
GOBP_REGULATION_OF_CYCLIN-DEPENDENT_PROTEIN_KINASE_ACTIVITY	0.141762	0.551407	0.234393	-0.35251	-1.32503	18	SFN,CDC37,GADD45A,CCND1
GOBP_REGULATION_OF_CYCLIN-DEPENDENT_PROTEIN_SERINE/THREONINE_KINASE_ACTIVITY	0.141762	0.551407	0.234393	-0.35251	-1.32503	18	SFN,CDC37,GADD45A,CCND1
GSE5589_WT_VS_IL6_KO_LPS_AND_IL10_STIM_MACROPHAGE_45MIN_UP	0.141743	0.551407	0.130777	0.355656	1.30534	30	BRIP1,DIAPH3,OLFM4,CEP192,SF3B1,STIL,NME7,WWP2,MGAT4A,GEN1,LMNB1,RASGEF1B,RAB3GAP1,PABIR2
GSE9037_CTRL_VS_LPS_4H_STIM_IRAK4_KO_BMDM_UP	0.141743	0.551407	0.130777	0.355562	1.305	30	PDE3B,DEPTOR,GRHL2,TPD52,FAM111A,OXR1,ARL15,STXBP5,PPM1H,CEP128,PPP4R3B,STEAP3,RIN2
GAUTAM_EYE_IRIS_CILIARY_BODY_COL9A1_HIGH_CILIARY_BODY_CELLS	0.1417	0.551407	0.133555	0.394144	1.30142	20	XIST,MAGI1,DENND1B,C2CD5,SH3BGRL2,MAPK8,WNK1,MRPS28,PLA2R1,PLD1,CDK5RAP3
PCGF2_TARGET_GENES	0.141741	0.551407	0.119888	0.245619	1.22856	140	PIK3C2G,SYBU,ARID5B,ANK3,SLC22A23,CTNNA3,BAZ2B,DMXL1,TAFA2,RAD51B,SOS1,OXR1,ANKRD12,FNBP1L,DUSP10,ENAH,LRBA,SUCO,TSGA10,TNFRSF11A,DCDC2,OSBPL9,MARCHF7,SCAF8,PPM1L,ZNF638,MIR3936HG,TFPI,MIR29B2CHG,TFDP2,WDR74,GFM2,TRPM7,ALMS1,THEM4,EPC2,MDM4,CNOT4,BACH1,MIA3,ANO10,RBBP8,LINC01409,TLK1,NOXA1,DMXL2,ZNF3,RBM26,TSPAN5,ZNRF1,ZBED6
GSE40274_FOXP3_VS_FOXP3_AND_XBP1_TRANSDUCED_ACTIVATED_CD4_TCELL_UP	0.141883	0.551812	0.134273	0.441464	1.31955	13	LRIG3,DECR1,CIT,SLC16A2,PRELID2,POLA1,H4-16,FANCL,ZNRF3,UBXN2B,NPL
GSE21670_UNTREATED_VS_TGFB_TREATED_STAT3_KO_CD4_TCELL_DN	0.141944	0.551987	0.129443	0.339845	1.28466	34	SLC12A2,ETNK1,NFKBIZ,CERS6,CAMK2D,LRIG1,HERC1,NDFIP2,HIPK2
GOBP_POSITIVE_REGULATION_OF_DENDRITE_DEVELOPMENT	0.142012	0.552065	0.204295	-0.537176	-1.38924	6	LRP8,COBL
KRAS.PROSTATE_UP.V1_DN	0.142012	0.552065	0.204295	-0.536352	-1.38711	6	CTSE,COBL,VIL1
HAY_BONE_MARROW_NAIVE_T_CELL	0.14199	0.552065	0.12564	0.295107	1.27488	61	ARID5B,INPP4B,ANK3,CMPK1,FOXP1,PDE3B,PIK3R1,CCSER2,TNRC6B,N4BP2L2,SERINC5,ANKRD12,NSD3,SH3YL1,DUSP16,SUPT3H,EPHX2,G3BP2,MGAT4A,TOB1,THEM4
MIR4435	0.142084	0.552179	0.133555	0.425535	1.32188	15	FOXN3,SOS1,MAPK8,GOLPH3L,PIK3R3
chr10q26	0.142098	0.552179	0.132147	0.388891	1.30453	21	FGFR2,DMBT1,PDZD8,MGMT,INPP5A,CASC2,WDR11,DOCK1,ATE1,LHPP,FANK1
GSE41978_WT_VS_ID2_KO_KLRG1_LOW_EFFECTOR_CD8_TCELL_UP	0.142098	0.552179	0.132147	0.388714	1.30394	21	STARD13,LGR5,ETV6,NRARP,CACNA1D,STX3,CFLAR
GSE1432_6H_VS_24H_IFNG_MICROGLIA_UP	0.142105	0.552179	0.276501	-0.253778	-1.26236	48	ANXA2,S100A10,CD9,EIF5B,KIAA0040,GAPDH
GOBP_REGULATION_OF_STEROID_METABOLIC_PROCESS	0.142322	0.552296	0.231127	-0.398299	-1.38819	14	LDLR,ACADVL,INSIG1
GOBP_INTERFERON-GAMMA-MEDIATED_SIGNALING_PATHWAY	0.142857	0.552296	0.213928	-0.499258	-1.35347	7	CDC37,IFNGR2
GOBP_REGULATION_OF_EPITHELIAL_CELL_DIFFERENTIATION	0.142857	0.552296	0.257206	-0.320541	-1.34022	27	SFN,ID1,NME2,VEGFA,CCND1,VCL
XU_HGF_TARGETS_INDUCED_BY_AKT1_48HR_UP	0.142466	0.552296	0.195789	-0.690402	-1.31433	3	PLAUR
GSE11961_PLASMA_CELL_DAY7_VS_GERMINAL_CENTER_BCELL_DAY40_DN	0.142303	0.552296	0.130106	0.36335	1.31413	28	PCDH7,CHD6,MYBPC1,C2CD5,HMBOX1,RB1,MICU1,NEK3,ASS1,KIAA2026
BUSSLINGER_DUODENAL_GOBLET_CELLS	0.142466	0.552296	0.195789	-0.690168	-1.31389	3	REG4,TFF3
GOBP_REGULATION_OF_EXTRACELLULAR_MATRIX_ORGANIZATION	0.142265	0.552296	0.135002	0.452132	1.31362	12	CLASP2,RB1,RIC1,CFLAR,CLASP1,NOTCH1
GOBP_INSULIN_SECRETION_INVOLVED_IN_CELLULAR_RESPONSE_TO_GLUCOSE_STIMULUS	0.142857	0.552296	0.133555	0.431852	1.31328	14	SYBU,CFTR,STXBP4,HMGN3,LRP5,ZBED6,UCP2,CCDC186,RAF1,PPP3CB
MIR5192	0.142265	0.552296	0.135002	0.451952	1.3131	12	ENC1,ARID5B,PDS5A,PROX1,KDM3B,SMARCD2,MAPK14,TPGS2,PDPR,ORC5
ZHU_SKIL_TARGETS_UP	0.142466	0.552296	0.195789	-0.689741	-1.31308	3	GADD45A,VEGFA
ATF2_UP.V1_UP	0.142265	0.552296	0.135002	0.451647	1.31221	12	INPP4B,PLCB4,PACS1,ADAM28,MNAT1
MIR6747_3P	0.142484	0.552296	0.130777	0.370474	1.31147	25	PBX1,PARD3B,NR6A1,MBNL3,ZFYVE16,PEAK1
GSE411_UNSTIM_VS_100MIN_IL6_STIM_MACROPHAGE_UP	0.14218	0.552296	0.261664	-0.28385	-1.3114	37	S100A6,GPRC5A,LMO7,ANXA2
GSE40068_CXCR5NEG_BCL6NEG_CD4_TCELL_VS_CXCR5POS_BCL6NEG_TFH_DN	0.142857	0.552296	0.257206	-0.313148	-1.30931	27	ANXA1,ANXA2,AHNAK,DNAJC15,CAPN2
GSE18791_CTRL_VS_NEWCASTLE_VIRUS_DC_14H_DN	0.142663	0.552296	0.133555	0.414648	1.3062	16	SEMA6A,FAM111A,EXT1,PELI1,DUSP16,PLSCR1,GCH1,HIVEP2,PGAP1
GOBP_C4-DICARBOXYLATE_TRANSPORT	0.142857	0.552296	0.144631	0.69715	1.3037	3	SLC12A2,LRRC8D
REACTOME_HDR_THROUGH_HOMOLOGOUS_RECOMBINATION_HRR	0.142659	0.552296	0.135002	0.45876	1.30238	11	BRIP1,RAD51B,MRE11,SPIDR,GEN1,RBBP8,RAD50
GSE37563_WT_VS_CTLA4_KO_CD4_TCELL_D4_POST_IMMUNIZATION_DN	0.142857	0.552296	0.257206	-0.309439	-1.2938	27	LRP8,FASN,LRRFIP1,TNS4,NBEAL2,VCL
MIR5584_3P	0.142857	0.552296	0.126254	0.313112	1.29234	48	ZBTB20,DACH1,PAN3,TMPO,NFIA,TENT2,NFAT5,FOXO3,ARFGEF1,SMAD5,HNRNPH3,TBC1D19,PTPN4,KIAA2026,ZZZ3,KAT6A,ZSWIM6,MAP3K2,DOCK9,RAP1A,PCNX4,FNTA,FAM13B,GPBP1,CDC73
MORF_CAMK4	0.142317	0.552296	0.128143	0.324932	1.28531	40	TRIM24,MAGI1,NR3C2,EPHB2,MON2,EXOC4,ATP10B,TANC2,SUPT3H,PPP1R12B,LPGAT1,PCM1,CEP162,FBXL4,TFDP2,CPEB3,R3HCC1L,ZNF33B,TRIO,UBE4B,GUCY2C,RB1CC1,CDC73,ATF2,TACC2,ENOX2
GSE21360_PRIMARY_VS_TERTIARY_MEMORY_CD8_TCELL_UP	0.142857	0.552296	0.271289	-0.245864	-1.25134	51	PLEC,ZFP36L2,ODC1,ACADVL,DDIT4,SNHG29,POP1,MPRIP,KIF13B,CLIP2,ABCC1
HP_DISPLACEMENT_OF_THE_URETHRAL_MEATUS	0.142687	0.552296	0.123842	0.274631	1.2459	83	WWOX,FGFR2,BRIP1,ZMIZ1,ARID2,KDM6A,MID1,CDCA7,PIGN,NIPBL,CASZ1,RERE,CREBBP,BRAF,LFNG,ARID1B,FBXL4,SMAD4,FANCC,MAPRE2,GPC4,EPG5,PPP1R12A,MTM1,ARID1A,RTTN,RBBP8,PEX13,SETD2,USP9X,PLAG1,NDUFS4,HNF1B,UBE4B,HDAC8,FREM2,DYRK1A,MCTP2,KDM3B,FANCL,RAF1,JMJD1C,PEX1,SMARCA2,PARN,SOX9,LIG4,MAP3K1,CYB5A,SMC1A,PIEZO2,TMEM63A,VAMP7,SPECC1L,ERMARD,UBE2A,GATA4,ORC4
GOCC_BBSOME	0.142857	0.552296	0.164406	0.93545	1.24249	1	BBS9
GOCC_DNA_RECOMBINASE_MEDIATOR_COMPLEX	0.142857	0.552296	0.164406	0.935101	1.24203	1	RAD51B
GOCC_RAD51B-RAD51C-RAD51D-XRCC2_COMPLEX	0.142857	0.552296	0.164406	0.935101	1.24203	1	RAD51B
DESCARTES_FETAL_CEREBELLUM_UNIPOLAR_BRUSH_CELLS	0.142857	0.552296	0.164406	0.934054	1.24064	1	MID1
HP_POSTERIOR_PHARYNGEAL_CLEFT	0.142857	0.552296	0.164406	0.934054	1.24064	1	MID1
GOMF_ALPHA-METHYLACYL-COA_RACEMASE_ACTIVITY	0.142857	0.552296	0.164406	0.933706	1.24018	1	AMACR
HOWLIN_CITED1_TARGETS_2_DN	0.142857	0.552296	0.164406	0.933706	1.24018	1	AMACR
GOCC_GOLGI_TRANS_CISTERNA	0.142857	0.552296	0.164406	0.933357	1.23971	1	SGMS1
GOMF_CERAMIDE_CHOLINEPHOSPHOTRANSFERASE_ACTIVITY	0.142857	0.552296	0.164406	0.933357	1.23971	1	SGMS1
GOMF_CERAMIDE_PHOSPHOETHANOLAMINE_SYNTHASE_ACTIVITY	0.142857	0.552296	0.164406	0.933357	1.23971	1	SGMS1
GOMF_SPHINGOMYELIN_SYNTHASE_ACTIVITY	0.142857	0.552296	0.164406	0.933357	1.23971	1	SGMS1
GOBP_COLD_ACCLIMATION	0.142857	0.552296	0.164406	0.933008	1.23925	1	APPL2
GOBP_DIET_INDUCED_THERMOGENESIS	0.142857	0.552296	0.164406	0.933008	1.23925	1	APPL2
GOBP_POSITIVE_REGULATION_OF_MEMBRANE_INVAGINATION	0.142857	0.552296	0.164406	0.933008	1.23925	1	APPL2
GOBP_POSITIVE_REGULATION_OF_PHAGOCYTOSIS,_ENGULFMENT	0.142857	0.552296	0.164406	0.933008	1.23925	1	APPL2
GOBP_REGULATION_OF_MEMBRANE_INVAGINATION	0.142857	0.552296	0.164406	0.933008	1.23925	1	APPL2
GOBP_REGULATION_OF_PHAGOCYTOSIS,_ENGULFMENT	0.142857	0.552296	0.164406	0.933008	1.23925	1	APPL2
GOBP_RESPONSE_TO_DIETARY_EXCESS	0.142857	0.552296	0.164406	0.933008	1.23925	1	APPL2
GOCC_EARLY_PHAGOSOME_MEMBRANE	0.142857	0.552296	0.164406	0.933008	1.23925	1	APPL2
GOBP_NEGATIVE_REGULATION_OF_TRANSFERASE_ACTIVITY	0.142857	0.552296	0.271289	-0.257277	-1.23748	44	GPRC5A,SFN,PLEC,NPM1,GADD45A,GSTP1,RACK1
GOBP_ACTIN_POLYMERIZATION_OR_DEPOLYMERIZATION	0.142857	0.552296	0.271289	-0.253647	-1.22002	44	ARHGAP6,TMSB10,SNX9,BAIAP2L1,COBL,VIL1,PFN1,ARPC2,CFL1,RHOA,WASF2
STARK_PREFRONTAL_CORTEX_22Q11_DELETION_DN	0.142782	0.552296	0.249247	-0.205561	-1.21095	92	S100A6,TMSB10,DNAJC15,FDPS,GPI,ELOB,IFNGR2,SERF2,VDAC2,TMA7,ATP5MF,NACA,UQCR10,SSR4,UQCR11,ATP5F1E,DAP3,ACSL1
GOCC_GOLGI_APPARATUS	0.14256	0.552296	0.114751	0.21604	1.17535	318	GOLM1,SYBU,WWOX,TBC1D5,FGFR2,GCNT1,ANK3,PRKN,DAPK2,ELAPOR1,UNC13B,MUC13,ABCC5,PDE3B,PIK3R1,ABCA5,LARGE1,GAS6,APBB2,GOLGB1,XPR1,LGR5,ITM2B,CLCN5,SGMS1,DENND4C,SLC35E2B,SERINC5,RETREG1,HHAT,ICA1,GALNT7,HERC1,TDRD3,NDFIP2,ZDHHC20,LIMK2,TNKS,MGAT5,PACS1,HLA-B,CLASP2,DUSP10,EXT1,LRBA,APP,ARFGEF1,CERT1,COG6,GALNT11,GOLPH3L,TRAPPC8,CCDC91,PLA2G4A,ZDHHC11B,WAPL,SPPL3,DSE,MYO6,OSBPL9,DOP1A,VPS41,ZNF148,ROCK1,LFNG,RIC1
MODULE_222	0.143072	0.553066	0.141225	0.580041	1.33584	6	H1-2,H2AC6,TOX,MAP7,H2AC8
GOBP_LUNG_LOBE_DEVELOPMENT	0.143307	0.553353	0.144631	0.662069	1.33789	4	FGFR2,GRHL2
GOBP_LUNG_LOBE_MORPHOGENESIS	0.143307	0.553353	0.144631	0.662069	1.33789	4	FGFR2,GRHL2
GOBP_SUCKLING_BEHAVIOR	0.143307	0.553353	0.144631	0.661544	1.33683	4	DACH1,APP,PEX13,UBR3
GSE6090_UNSTIM_VS_DC_SIGN_STIM_DC_DN	0.143307	0.553353	0.144631	0.66152	1.33678	4	TAFA2,FAM169A,DHX32
SA_PTEN_PATHWAY	0.143307	0.553353	0.144631	0.660652	1.33502	4	SOS1,PTEN,AKT2
GSE21927_SPLEEN_MONOCYTE_VS_GMCSF_GCSF_BONE_MARROW_DN	0.143219	0.553353	0.128143	0.340276	1.29553	35	ZBTB20,ANK3,NT5DC1,DENND1B,PDLIM1,MAP3K20,JMY,INTS7,WAPL,BMPR1A
GSE43863_NAIVE_VS_LY6C_INT_CXCR5POS_CD4_EFF_TCELL_D6_LCMV_UP	0.14321	0.553353	0.126254	0.312478	1.27862	45	DACH1,OLFM4,CCSER2,TNRC6B,STIM2,OXR1,MACROD2,FNBP1L,STXBP5,CYB5B,FRY,LRRC8D,ZNF10,NECTIN3,PHTF2,LRRC8B,BRD1,GPATCH2,CDK8,ALDH3A2,MBTD1,HSD17B11,SLC25A40,B3GALNT2
GSE32533_WT_VS_MIR17_KO_ACT_CD4_TCELL_DN	0.143204	0.553353	0.125033	0.29487	1.27386	61	CHD6,PDE3B,N4BP2L2,TNKS,RB1,CCDC91,SSH2,PCM1,ERBIN,ELP4,PTBP3,PI4KB,ZMYND11,EPC2,DDX17,NSL1,CDC7,SMURF2,ACAP2,ZDHHC13,MICU2,EPC1,VPS45,MTIF3,STX8,MAN1A2,BPTF,ZNRF2,KAT6B,CCDC92,FNTA,SEC24B,TAB2,UHMK1,TASOR,CASD1
GOCC_ENVELOPE	0.143269	0.553353	0.249247	-0.170221	-1.13725	235	S100A6,LMO7,ITGB4,ANXA1,PLEC,JPT1,ACADVL,DNAJC15,MYOF,GAPDH,NME2,CAPN2,CCND1,UBA52,UQCRQ,VDAC2,COX6A1,COX6B1,UQCRB,LRPPRC,ATP5MF,UQCR10,ABCF1,COX6C,MTA1,NDUFA1,SLC25A37,DNAJC2,UQCR11,ATAD3B,ATP5MK,ACSL5,ATP5F1D,ATP5F1E,MRPS5,VDAC1,CHCHD10,ATP5MJ,DAP3,GTPBP4,GRK5,NDUFS5
GOCC_ORGANELLE_ENVELOPE	0.143269	0.553353	0.249247	-0.170221	-1.13725	235	S100A6,LMO7,ITGB4,ANXA1,PLEC,JPT1,ACADVL,DNAJC15,MYOF,GAPDH,NME2,CAPN2,CCND1,UBA52,UQCRQ,VDAC2,COX6A1,COX6B1,UQCRB,LRPPRC,ATP5MF,UQCR10,ABCF1,COX6C,MTA1,NDUFA1,SLC25A37,DNAJC2,UQCR11,ATAD3B,ATP5MK,ACSL5,ATP5F1D,ATP5F1E,MRPS5,VDAC1,CHCHD10,ATP5MJ,DAP3,GTPBP4,GRK5,NDUFS5
ROSS_AML_OF_FAB_M7_TYPE	0.143333	0.553374	0.216543	-0.474272	-1.36816	8	TNIK,ZMYND8,ATP5MJ,NET1
WOTTON_RUNX_TARGETS_UP	0.143345	0.553374	0.151149	0.789529	1.28397	2	SLC40A1,WWP2
GOBP_REGULATION_OF_SECRETION	0.143361	0.553374	0.122679	0.263493	1.23006	98	SLC12A2,SYBU,CADPS2,PRKN,UNC13B,MAP2K6,CADPS,CASK,CFTR,ICA1,STXBP5,CLASP2,GOLPH3L,WNK1,TNFRSF11A,PLA2G4A,MYO6,RIC1,STXBP4,FBXL20,WLS,RFX3,STXBP6,HMGN3,SMAD4,ATP9A,DISP1,ARFIP1,CLASP1,NOTCH1,PLA2R1,EXPH5
chr5q14	0.143437	0.553384	0.132846	0.424735	1.31939	15	ATG10,TENT2,SERINC5,ZFYVE16,JMY,CKMT2-AS1,FAM151B-DT,TMEM161B-DT,XRCC4,WDR41,AP3B1
GOBP_POSITIVE_REGULATION_OF_TRANSCRIPTION_FROM_RNA_POLYMERASE_II_PROMOTER_INVOLVED_IN_CELLULAR_RESPONSE_TO_CHEMICAL_STIMULUS	0.14346	0.553384	0.135741	0.490939	1.31233	9	CHD6,RBPJ,SMAD5,SMAD4,NOTCH1
MIR1843	0.14346	0.553384	0.135741	0.490771	1.31188	9	CTNNA3,CBLB,PEAK1,YTHDC1
MIR4802_5P	0.14346	0.553384	0.135741	0.490771	1.31188	9	CTNNA3,CBLB,PEAK1,YTHDC1
GOBP_PROTEIN_LOCALIZATION_TO_SYNAPSE	0.14346	0.553384	0.135741	0.488983	1.3071	9	STX3,GPC4,ARHGAP44,RAB27B,DLG1,RAP1A
GSE21927_SPLEEN_VS_C26GM_TUMOR_MONOCYTE_BALBC_DN	0.143392	0.553384	0.126876	0.32647	1.28343	39	ANKRD10,H2AC6,LNX2,SOS1,FNBP1L,RALGAPA1,FRYL,RNGTT,CPD,CCDC14,SLC12A6,DOCK7,NSUN3,ESCO1,TBC1D31,GPATCH2,CCDC136,CEP44,JKAMP,TNS3
BLANCO_MELO_BRONCHIAL_EPITHELIAL_CELLS_INFLUENZA_A_INFECTION_DN	0.143505	0.553433	0.141225	0.609987	1.33874	5	TMPRSS2,MUC20,SLC25A29,NOXA1
GOMF_CORECEPTOR_ACTIVITY_INVOLVED_IN_WNT_SIGNALING_PATHWAY	0.143505	0.553433	0.141225	0.609951	1.33866	5	ROR1,GPC4,LRP6,LRP5
GSE36891_POLYIC_TLR3_VS_PAM_TLR2_STIM_PERITONEAL_MACROPHAGE_DN	0.143596	0.553663	0.129443	0.362813	1.31219	28	ATP6V1H,ZDHHC20,SH3BGRL2,BMPR1A,WLS,MRTFB,MTA3,UBE2E3,HNMT,ZC3H14,ALDH3A2,PRPSAP1,SAT2,WDR41,BIVM,GLB1,LCLAT1,TMEM67,FAM118B
GSE43863_TFH_VS_LY6C_INT_CXCR5POS_EFFECTOR_CD4_TCELL_DN	0.143596	0.553663	0.129443	0.362403	1.3107	28	SYBU,UNC13B,NFKBIZ,NR6A1,PHIP,DUSP10,JMY,AEBP2,MIB1,PLSCR1,NOTCH1
GSE17721_POLYIC_VS_CPG_8H_BMDC_DN	0.143617	0.55368	0.276501	-0.255316	-1.25551	47	HSP90B1,FTL,NOP56,COX6B1,ATP2A2,FAM133B,DNAJC2,HERC2,GTPBP4,ITGB1,HEATR1,IARS1,SNRPD2
MIR522_3P	0.143735	0.554072	0.12564	0.310483	1.28087	47	ZBTB20,CCSER2,TNRC6B,MBNL3,PHIP,NFIB,MID1,NFAT5,ATF7IP,RAVER2,ZMAT3,STAG1,MTMR3,TRPM7,SLC12A6,DOCK7,SMURF2,RFX7,PTPN4
GOMF_OXIDOREDUCTION-DRIVEN_ACTIVE_TRANSMEMBRANE_TRANSPORTER_ACTIVITY	0.143885	0.554527	0.224966	-0.420092	-1.3999	12	COX6A1,COX6B1,UQCR10,NDUFA1,NDUFS5
HP_LIMITATION_OF_JOINT_MOBILITY	0.143885	0.554527	0.123842	0.288342	1.27426	70	ZBTB20,FGFR2,MYBPC1,SYNE2,LARGE1,PLCB4,HERC1,PTEN,ANKH,NIPBL,CASZ1,HLA-B,MAP3K20,EXT1,RERE,EXOC6B,SLC40A1,SUMF1,STAG1,MTX2,SMAD4,EPG5,PPP1R12A,GTF2I,RAB3GAP1,SETD2,USP9X,ERCC5,ALDH3A2,DYM,UBE4B,HS2ST1,HDAC8,KAT6B
GOBP_DNA_CATABOLIC_PROCESS	0.144118	0.555252	0.202072	-0.576869	-1.35912	5	HSF1,DFFB,DNASE1,FBH1,DICER1
GOBP_DNA_CATABOLIC_PROCESS,_ENDONUCLEOLYTIC	0.144118	0.555252	0.202072	-0.576869	-1.35912	5	HSF1,DFFB,DNASE1,FBH1,DICER1
GSE15330_HSC_VS_MEGAKARYOCYTE_ERYTHROID_PROGENITOR_UP	0.144121	0.555252	0.127505	0.332283	1.28579	37	ZBTB20,SESN1,FOXP1,DCAF6,APPL2,LRIG1,BCKDHB,SSH2,WLS,USP24,IFT80,RAB3IP,LRP6,EPC1,ZMYM2,ZNRF1
HP_ABNORMAL_PARANASAL_SINUS_MORPHOLOGY	0.144205	0.555345	0.132147	0.416167	1.33368	17	IVNS1ABP,PIK3R1,CFTR,LRBA,BLNK,ALMS1,IRF2BP2,MDM4
GOCC_EXORIBONUCLEASE_COMPLEX	0.144231	0.555345	0.181383	-0.801047	-1.33115	2	DIS3L2,ZFC3H1
GOCC_EXOSOME_(RNASE_COMPLEX)	0.144231	0.555345	0.181383	-0.801047	-1.33115	2	DIS3L2,ZFC3H1
GSE13484_UNSTIM_VS_3H_YF17D_VACCINE_STIM_PBMC_DN	0.144231	0.555345	0.261664	-0.270033	-1.27468	40	GPRC5A,TPM4,LAMB3,PLEC
MIR5003_5P	0.144242	0.555345	0.124434	0.293557	1.26673	60	ZBTB20,CHD6,BAZ2B,FAM110B,MBNL3,STAG2,TAFA2,GALNT7,CLASP2,LRBA,SUCO,ARHGAP12,FSD1L,ATF7,RICTOR,SRSF4,WSB1,ASTN2
HP_GASTROESOPHAGEAL_REFLUX	0.144175	0.555345	0.120985	0.262451	1.24327	103	SLC12A2,MT-ATP6,WWOX,ARID2,STAG2,CDK19,MID1,MEIS2,RETREG1,MBD5,PIGN,NIPBL,CASZ1,PACS1,STIL,KMT2C,RERE,ADNP,WNK1,CREBBP,BRAF,STAG1,RRM2B,FBXL4,PPM1D,POGZ,DISP1,ZMYND11,ALMS1,GTF2I,SETD2,USP9X,LRP5,KAT6A,ZSWIM6,HIVEP2,UBE4B,SLC19A2,HDAC8,SEPSECS,KAT6B,DYRK1A,ABHD11,ARFGEF2,CLTC,AP3B1,OCRL,JMJD1C,SMARCA2,CAMTA1,CYFIP2,EDEM3,POLG2,POLG,PARN
GOBP_RESPONSE_TO_COLD	0.14433	0.555558	0.21925	-0.448197	-1.35807	9	HSP90AA1,ACADVL
TOMLINS_PROSTATE_CANCER_DN	0.14433	0.555558	0.21925	-0.44641	-1.35265	9	ITGB4,MYOF,VCL
MODULE_329	0.144427	0.555688	0.143759	0.696132	1.30179	3	MYBPC1,PPP1R12B
MODULE_387	0.144427	0.555688	0.143759	0.696132	1.30179	3	MYBPC1,PPP1R12B
GOBP_DENDRITIC_CELL_MIGRATION	0.144427	0.555688	0.143759	0.696126	1.30178	3	GAS6,EXT1
GSE26343_UNSTIM_VS_LPS_STIM_MACROPHAGE_DN	0.144444	0.555688	0.12564	0.312249	1.27768	45	PDE7A,BAZ2B,CDKAL1,DEPTOR,STAG2,SLC44A1,APPL2,ZFHX3,TNKS,OPHN1,NME7,ITGB8,GRAMD2B
GSE6092_IFNG_VS_IFNG_AND_B_BURGDORFERI_INF_ENDOTHELIAL_CELL_UP	0.144444	0.555688	0.12564	0.311982	1.27659	45	SESN1,TNRC6B,XPR1,BBS9,APPL2,PER3,PCMTD1,FAM214A,LIMK2,TPCN1,CASTOR2,FRY,LFNG,FNIP2,STX3,WWP1,GTF2I,PIP4K2A,PLAG1,PLEKHG3,ACSS1,HS2ST1,TTLL5,HIPK1,MFSD11,ZC4H2,NR2C2,IFT74,POLG2,ENGASE,STRBP
GSE13411_IGM_MEMORY_BCELL_VS_PLASMA_CELL_DN	0.144578	0.556079	0.237794	-0.34653	-1.35596	21	ANXA2,IER3,P4HB,NOC2L,PPIB
GOBP_NEGATIVE_REGULATION_OF_CELL_ACTIVATION	0.144578	0.556079	0.237794	-0.345851	-1.3533	21	ANXA1,CD9,LDLR
GOBP_REGULATION_OF_POTASSIUM_ION_TRANSMEMBRANE_TRANSPORT	0.144611	0.556081	0.132846	0.44067	1.31718	13	ANK3,KLHL24,PTEN,CACNA1D,WNK1,WWP2,DLG1,NOS1AP,AKAP9
GOBP_REGULATION_OF_POTASSIUM_ION_TRANSPORT	0.144611	0.556081	0.132846	0.44067	1.31718	13	ANK3,KLHL24,PTEN,CACNA1D,WNK1,WWP2,DLG1,NOS1AP,AKAP9
GSE1112_OT1_VS_HY_CD8AB_THYMOCYTE_RTOC_CULTURE_UP	0.144681	0.556222	0.245042	-0.303628	-1.36339	31	CDC37,GPX2,SERPINB5,GPI,SNHG29,GSTP1,INF2,ZC3H3,EEPD1,EIF4G1
GSE8921_UNSTIM_VS_TLR1_2_STIM_MONOCYTE_24H_DN	0.144681	0.556222	0.245042	-0.302862	-1.35995	31	PLAUR,IER3,ADAM9
GOBP_POSTSYNAPTIC_SIGNAL_TRANSDUCTION	0.144882	0.556222	0.143759	0.659859	1.33342	4	CHRM3,CRTC1,STAT3
HP_ABNORMALITY_OF_THE_CRUS_OF_THE_HELIX	0.144882	0.556222	0.143759	0.658879	1.33144	4	FGFR2,PLCB4,ZNF462,HS2ST1
HP_FIBROUS_TISSUE_NEOPLASM	0.14479	0.556222	0.132147	0.42428	1.31798	15	PRLR,ABCA5,SOS1,PTEN,BMPR1A
GSE11864_CSF1_VS_CSF1_IFNG_PAM3CYS_IN_MAC_DN	0.14489	0.556222	0.128789	0.361807	1.30855	28	RETNLB,PDE7A,SLC4A4,DGKH,MAPK8,DSE,RBM14
HP_ABNORMAL_MIDDLE_PHALANX_MORPHOLOGY_OF_THE_HAND	0.144866	0.556222	0.135002	0.487277	1.30254	9	FGFR2,KDM6A
HP_SHORT_MIDDLE_PHALANX_OF_FINGER	0.144866	0.556222	0.135002	0.487277	1.30254	9	FGFR2,KDM6A
REACTOME_BASE_EXCISION_REPAIR_AP_SITE_FORMATION	0.144866	0.556222	0.135002	0.487208	1.30235	9	H2AC6,H4C5,H2AC20,H2AC8,H4-16,H2AC7,POT1,H2AZ2
REACTOME_RECOGNITION_AND_ASSOCIATION_OF_DNA_GLYCOSYLASE_WITH_SITE_CONTAINING_AN_AFFECTED_PURINE	0.144866	0.556222	0.135002	0.487208	1.30235	9	H2AC6,H4C5,H2AC20,H2AC8,H4-16,H2AC7,POT1,H2AZ2
MYAATNNNNNNNGGC_UNKNOWN	0.144754	0.556222	0.130777	0.386712	1.29722	21	BCAS3,PDZD8,SYNE2,EPB41L5,ARHGEF12,FBXL20,WASL,G3BP2,SRSF6,ARHGAP44,RNF38,LUC7L2,ZNF277
MIR122B_3P	0.144836	0.556222	0.126876	0.324325	1.28291	40	PARD3B,MBNL3,STAU2,UMAD1,SERINC5,FOXO3,ZNF326,AKAP11,DHRSX,SLC35B3,TMLHE,ZZZ3,PABIR2,WDR82,WTAP,CDK8,TRIO,UBE4B,HS2ST1,CHIC2,RAD54B,HSD17B11
MIR21_3P	0.144836	0.556222	0.126876	0.324325	1.28291	40	PARD3B,MBNL3,STAU2,UMAD1,SERINC5,FOXO3,ZNF326,AKAP11,DHRSX,SLC35B3,TMLHE,ZZZ3,PABIR2,WDR82,WTAP,CDK8,TRIO,UBE4B,HS2ST1,CHIC2,RAD54B,HSD17B11
REACTOME_NEF_MEDIATED_CD4_DOWN_REGULATION	0.144841	0.556222	0.16318	0.931961	1.23786	1	ATP6V1H
REACTOME_NEF_MEDIATED_CD8_DOWN_REGULATION	0.144841	0.556222	0.16318	0.931961	1.23786	1	ATP6V1H
HP_HEPATIC_NECROSIS	0.14497	0.556325	0.202072	-0.535277	-1.38433	6	ACADVL,MET,ETFA
BROWNE_HCMV_INFECTION_8HR_UP	0.144966	0.556325	0.131458	0.400261	1.31835	19	ABCC5,LYZ,KITLG,RB1,RHOB,PLA2G4A,WASL,BLNK
TEF_Q6	0.144981	0.556325	0.12564	0.314307	1.28697	46	PBX1,FOXP1,UBE2H,ATP13A4,WDPCP,ZFHX3,PUM2,CACNA1D,IP6K2,FRY,ALG13,CCDC14,TFDP2,GPC4,TOB1,DDX17,LRP5,S100PBP,ATXN1,KMT2E,HIVEP2,ZNF277,KAT6B,YIPF4,SYNRG,RB1CC1
GOBP_CELLULAR_RESPONSE_TO_ORGANONITROGEN_COMPOUND	0.144977	0.556325	0.119888	0.257598	1.23518	109	CHRM3,ITPR2,PRKN,SESN1,BRIP1,PDE3B,PIK3R1,PHIP,APPL2,DENND4C,CFTR,GAB1,SH3BP4,MBD5,PTEN,C2CD5,XRN1,GABRB1,FOXO3,APP,SLC39A14,RAPGEF2,CASTOR2,PIK3R3,VWA2,ROCK1,STXBP4
EBAUER_TARGETS_OF_PAX3_FOXO1_FUSION_DN	0.145028	0.55644	0.133555	0.451401	1.31149	12	FGFR2,SGMS1,ZFYVE16,TSPAN3,ASTN2
GOMF_INORGANIC_ANION_TRANSMEMBRANE_TRANSPORTER_ACTIVITY	0.145098	0.556648	0.129443	0.369926	1.30953	25	SLC12A2,ABCC5,SLC4A4,XPR1,CLCN5,CFTR,ANKH,GABRB1,SLC39A14
GOBP_FATTY_ACID_BETA-OXIDATION_USING_ACYL-COA_DEHYDROGENASE	0.145205	0.556936	0.193813	-0.689126	-1.3119	3	ACADVL,ETFA
REACTOME_SEMA3A_PLEXIN_REPULSION_SIGNALING_BY_INHIBITING_INTEGRIN_ADHESION	0.145205	0.556936	0.193813	-0.688897	-1.31147	3	PLXNA2,PIP5K1C,FARP2
GOBP_EMBRYONIC_DIGIT_MORPHOGENESIS	0.14538	0.557255	0.132147	0.413697	1.30321	16	GRHL2,WDPCP,MAP3K20,CREBBP,BMPR1A,SMAD4,NOTCH1,LRP5,FREM2,FZD6,INTU,HDAC2
MIR7158_5P	0.14538	0.557255	0.132147	0.413539	1.30271	16	ARID5B,DMXL1,SUCO,MRE11,LRRC28,VPS36,TBC1D19,ZNF189
HP_CHRONIC_DIARRHEA	0.14538	0.557255	0.132147	0.413475	1.30251	16	PIK3R1,LRBA,SLC5A1,COG6,STX3,POLA1,IRF2BP2
GSE7852_LN_VS_THYMUS_TREG_UP	0.145342	0.557255	0.12564	0.319858	1.28606	42	FOXN3,NFIA,NR3C2,TPD52,FMO5,LRIG1,OXR1,ANKH,PACS1,HLA-B,ATF7IP
GSE1566_WT_VS_EZH2_KO_LN_TCELL_DN	0.145386	0.557255	0.126876	0.331899	1.2843	37	SEMA6A,ZNF91,RAD51B,SH3BP4,TCF12,XRN1,SMAD5,TRA2A,SPPL3,ZNF148
MIR4684_5P	0.145386	0.557255	0.126876	0.331833	1.28404	37	ZBTB20,GLIS3,PDZD8,SHANK2,APBB2,KLHL24,ELK4
GOBP_MICROTUBULE_NUCLEATION	0.145429	0.557361	0.133555	0.457432	1.2986	11	CEP192,CLASP2,TUBGCP3,CLASP1,ARHGEF7,RANBP9,AKAP9
GSE5589_IL6_KO_VS_IL10_KO_LPS_AND_IL10_STIM_MACROPHAGE_45MIN_UP	0.145455	0.557395	0.252961	-0.281095	-1.28283	34	PLAUR,ARHGAP6,SLC7A11,TMEM163,ASAP2,FXYD5,ARPC2,ABCC1,ITSN1,EHMT1
HP_HEPATOBLASTOMA	0.145533	0.557634	0.13649	0.545929	1.33139	7	ARID2,ARID1B,GPC4,ARID1A
BUSSLINGER_GASTRIC_G_CELLS	0.145553	0.557647	0.131458	0.415267	1.33079	17	ANK3,CADPS,ABCA5,MEIS2,TPD52,SLC40A1,PDK4,ARFGEF3,BPTF,MAST4
GOCC_PML_BODY	0.145644	0.557934	0.128789	0.355867	1.29788	29	TP53INP1,PTEN,HIPK2,HMBOX1,NSMCE2,RB1,MRE11,SP3,KLHL20,KAT6A,ZMYM2,WDFY3,CALCOCO2,HIPK1,PIAS1,RNF111,SUMO2,CASP8AP2
REACTOME_INHIBITION_OF_DNA_RECOMBINATION_AT_TELOMERE	0.145863	0.55871	0.134273	0.481623	1.326	10	H2AC6,H4C5,H2AC20,H2AC8,H4-16,H2AC7,POT1,H2AZ2
GSE24634_IL4_VS_CTRL_TREATED_NAIVE_CD4_TCELL_DAY3_UP	0.145923	0.558851	0.245042	-0.309709	-1.36067	30	SFN,ANXA1,AHNAK,ACADVL,IL1RN
HP_RETINAL_ARTERIAL_TORTUOSITY	0.145997	0.558851	0.142901	0.69522	1.30009	3	MT-ATP6,MT-ND1
GOBP_POSITIVE_REGULATION_OF_TRANSCRIPTION_OF_NOTCH_RECEPTOR_TARGET	0.145997	0.558851	0.142901	0.695182	1.30002	3	RBPJ,NOTCH1,RBM15
HP_UPPER_LIMB_ASYMMETRY	0.145997	0.558851	0.142901	0.694633	1.29899	3	PTEN,MAPRE2
GOBP_REGULATION_OF_B_CELL_RECEPTOR_SIGNALING_PATHWAY	0.145997	0.558851	0.142901	0.694274	1.29832	3	FOXP1,SLC39A10
MIR670_3P	0.145933	0.558851	0.122679	0.277191	1.25061	81	ZKSCAN1,MAGI1,NCOA1,NFIA,ITM2B,AMACR,HHAT,DPH6,XRN1,TNKS,ENAH,ARHGAP24,CLMN,ZNF326,MAP4K5,SUCO,CREBBP,TET2,LCORL,CPD,AEBP2,MIB1,TRPM7,ZNF280D,MBNL1,NECTIN3,CDC7,USP9X,PHTF2,RBM15,CCDC50,PCNX1,CDK8,CDC14A,MAST4,GDE1,RAP1A,CREB1,FAM168A,CCNY,NPTN,SENP6,SESN3,PEX1,TNFSF10,PACSIN2,CREBRF,NF1
MORF_CDK2	0.146067	0.559013	0.227987	-0.391518	-1.36455	14	LRPPRC,SCARB1,XPO6,SRRM1,SNRPA,HNRNPD,DDB1,XRCC5,FUS,KHDRBS1,HDAC2,SUMO2,CLTC,XPO7
MOREAUX_B_LYMPHOCYTE_MATURATION_BY_TACI_UP	0.146104	0.559013	0.2114	-0.498829	-1.35231	7	PLAUR
GOBP_MAINTENANCE_OF_GASTROINTESTINAL_EPITHELIUM	0.146104	0.559013	0.2114	-0.498484	-1.35138	7	TFF1,TFF3,TFF2
REACTOME_SRP_DEPENDENT_COTRANSLATIONAL_PROTEIN_TARGETING_TO_MEMBRANE	0.146104	0.559013	0.2114	-0.497626	-1.34905	7	FAU,UBA52,SSR4
GSE17721_PAM3CSK4_VS_CPG_8H_BMDC_DN	0.146192	0.559224	0.124434	0.309643	1.27741	47	MLXIP,STAG2,LNX2,SH3BP4,XRN1,HLA-B,BCKDHB,CBR4,GOLPH3L,SLC40A1,TRA2A,ESRP1,RNF115,TMEM168,AVL9,CSTF3
GSE1448_CTRL_VS_ANTI_VBETA5_DP_THYMOCYTE_UP	0.146192	0.559224	0.124434	0.309412	1.27645	47	ITPR2,ANKRD10,ABCC5,ETS2,SPATA13,STAG2,SPATA6,WDFY2,XRN1,ZNF326,CYB5B,ZNF644
HP_COXA_VARA	0.146667	0.559302	0.213928	-0.47106	-1.3589	8	FLNB,HSPG2,POP1
SCHLOSSER_MYC_AND_SERUM_RESPONSE_SYNERGY	0.146667	0.559302	0.213928	-0.470767	-1.35805	8	MTA1,NCLN,NDUFS5,METAP2,SEPTIN11,SNRPA
LEIN_PONS_MARKERS	0.146667	0.559302	0.213928	-0.469726	-1.35505	8	AHNAK2,VDAC2,FAM13A,NDUFS1,CALM3,CAT
GOBP_ESTABLISHMENT_OF_SISTER_CHROMATID_COHESION	0.146526	0.559302	0.1396	0.608665	1.33584	5	NIPBL,RB1,WAPL,HDAC8,DDX11
GOBP_PYRAMIDAL_NEURON_DEVELOPMENT	0.146526	0.559302	0.1396	0.608554	1.33559	5	FGFR2,ZMIZ1
GOBP_PYRAMIDAL_NEURON_DIFFERENTIATION	0.146526	0.559302	0.1396	0.608554	1.33559	5	FGFR2,ZMIZ1
HP_ABNORMALITY_OF_THE_NASOLABIAL_REGION	0.146526	0.559302	0.1396	0.608499	1.33547	5	MYBPC1,FOXP1,DSE,USP9X
HP_PROMINENT_NASOLABIAL_FOLD	0.146526	0.559302	0.1396	0.608499	1.33547	5	MYBPC1,FOXP1,DSE,USP9X
RAY_TARGETS_OF_P210_BCR_ABL_FUSION_UP	0.146526	0.559302	0.1396	0.60837	1.33519	5	H2AC20,RAPGEF2
BERTUCCI_INVASIVE_CARCINOMA_DUCTAL_VS_LOBULAR_DN	0.146526	0.559302	0.1396	0.608209	1.33484	5	FOXN3,MARCHF7,PDK4
GOMF_EXTRACELLULAR_MATRIX_STRUCTURAL_CONSTITUENT_CONFERRING_TENSILE_STRENGTH	0.146635	0.559302	0.179782	-0.798842	-1.32748	2	COL17A1
NABA_COLLAGENS	0.146635	0.559302	0.179782	-0.798842	-1.32748	2	COL17A1
REACTOME_COLLAGEN_CHAIN_TRIMERIZATION	0.146635	0.559302	0.179782	-0.798842	-1.32748	2	COL17A1
GOCC_ER_UBIQUITIN_LIGASE_COMPLEX	0.146635	0.559302	0.179782	-0.798255	-1.32651	2	OS9,MARCHF6
MIR619_5P	0.146497	0.559302	0.126876	0.363571	1.31218	27	TMPO,KIAA1328,DGKH,GATAD1,ESRP1,CTSA,PLA2R1,AVL9,ZNF721,RAB3IP,NFATC2,SMIM14,GLCE,ABHD18,COPG2,GK5,CYFIP2,SPATS2,RBBP4,DCAF10,CENPU,GPATCH8
REACTOME_ACTIVATION_OF_NMDA_RECEPTORS_AND_POSTSYNAPTIC_EVENTS	0.146273	0.559302	0.134273	0.486975	1.30173	9	CASK,CAMK2D,PRKAB1,ARHGEF7,DLG1,CREB1
MIR3975	0.146273	0.559302	0.134273	0.48633	1.30001	9	ETNK1,STAU2,CLDN12,PHTF2,GABPB2,ZBTB41
GOMF_PHOSPHATIDYLINOSITOL-3,5-BISPHOSPHATE_BINDING	0.146273	0.559302	0.134273	0.486226	1.29973	9	TPCN1,PLEKHA5,SNX14,KIF16B
GSE19888_ADENOSINE_A3R_INH_PRETREAT_AND_ACT_BY_A3R_VS_A3R_INH_AND_TCELL_MEMBRANES_ACT_MAST_CELL_DN	0.146341	0.559302	0.123842	0.298986	1.27217	56	NFKBIZ,NCOA2,PHF3,APPL2,TPD52,STIM2,OXR1,ANKH,ZDHHC20,PRKAB1,RB1,HNRNPH1,TCAIM,COG5,FBXL4,G3BP2,PTBP3,LMF1,SRSF6,NNT
DESCARTES_FETAL_EYE_ASTROCYTES	0.146586	0.559302	0.16318	-0.934752	-1.24128	1	CST3
GOBP_ELASTIN_CATABOLIC_PROCESS	0.146586	0.559302	0.16318	-0.934752	-1.24128	1	CST3
GOBP_ELASTIN_METABOLIC_PROCESS	0.146586	0.559302	0.16318	-0.934752	-1.24128	1	CST3
GOBP_NEGATIVE_REGULATION_OF_BLOOD_VESSEL_REMODELING	0.146586	0.559302	0.16318	-0.934752	-1.24128	1	CST3
GOBP_NEGATIVE_REGULATION_OF_COLLAGEN_CATABOLIC_PROCESS	0.146586	0.559302	0.16318	-0.934752	-1.24128	1	CST3
GOBP_NEGATIVE_REGULATION_OF_ELASTIN_CATABOLIC_PROCESS	0.146586	0.559302	0.16318	-0.934752	-1.24128	1	CST3
GOBP_REGULATION_OF_BLOOD_VESSEL_REMODELING	0.146586	0.559302	0.16318	-0.934752	-1.24128	1	CST3
GOBP_REGULATION_OF_ELASTIN_CATABOLIC_PROCESS	0.146586	0.559302	0.16318	-0.934752	-1.24128	1	CST3
WONG_ADULT_TISSUE_STEM_MODULE	0.146561	0.559302	0.118288	0.253421	1.23611	122	ZBTB20,SLC12A2,PIK3C2G,PBX1,PTPRK,ANK3,ETNK1,SESN1,DAPK2,NFKBIZ,MUC13,FOXP1,ZKSCAN1,LARGE1,ETS2,TSC22D1,LGR5,NFIB,ZFPM1,KITLG,RETREG1,PIGR,ANKH,PDE8A,ENAH,APP
HP_THYROID_CARCINOMA	0.146814	0.559431	0.132846	0.456862	1.29699	11	ARID2,PTEN,BMPR1A,ARID1B,ARID1A
GOBP_REGULATION_OF_GLYCOLYTIC_PROCESS	0.146814	0.559431	0.132846	0.456786	1.29677	11	ZBTB20,SLC4A4,APP,NCOR1
MIR375_3P	0.146814	0.559431	0.132846	0.456263	1.29529	11	ZBTB20,APBB2,SLC16A2,RBPJ,HNF1B,TSC1,GOLPH3,CREBZF
GOMF_PHOSPHATIDYLINOSITOL_KINASE_ACTIVITY	0.146814	0.559431	0.132846	0.455826	1.29405	11	PIK3C2G,PIP5K1B,PIK3R3,PI4KB
HP_ABNORMAL_BRAIN_N_ACETYL_ASPARTATE_LEVEL_BY_MRS	0.146758	0.559431	0.149208	0.788617	1.28248	2	TBCK,NGLY1
HP_REDUCED_BRAIN_N_ACETYL_ASPARTATE_LEVEL_BY_MRS	0.146758	0.559431	0.149208	0.788617	1.28248	2	TBCK,NGLY1
TGAYRTCA_ATF3_Q6	0.146746	0.559431	0.121543	0.270237	1.24661	88	FBXO34,H4C5,STARD13,TSC22D1,STAG2,UBE2H,CAMK2D,LGR5,ITM2B,CLCN5,MID1,CFTR,NCK2,MAP3K13,CBFA2T2,DUSP10,INTS7,BRAF,OSBPL9,ALS2,TFDP2,G3BP2,DDX17,DAAM1,PICALM,MAP1LC3A,PER1,CD2AP,ZMYM2,OGDH,CREBZF,RNF38,CRLS1,CDS1,HIPK1,SPATA7,PPFIBP1,PDP1,EGFR,GPBP1,CDK13,TACC2,SESN3,HBS1L,NF1,MAOA,DNAJC1,TMEM39A,YTHDC2,PNRC1,XPNPEP3,IFT43,PPM1A,STAT3
HIRSCH_CELLULAR_TRANSFORMATION_SIGNATURE_DN	0.1469	0.559573	0.130777	0.414186	1.32733	17	PTPRK,ZMIZ1,DCAF6,GALNT7,HMGN3,SRSF6,TOB1
TSENG_IRS1_TARGETS_DN	0.1469	0.559573	0.130777	0.412904	1.32322	17	PIP5K1B,SESN1,TSC22D1,ZFHX3
MIR3132	0.146939	0.559573	0.131458	0.430664	1.30967	14	ARHGEF28,MYO10,TMEM144,ZNF124
GSE3720_LPS_VS_PMA_STIM_VD2_GAMMADELTA_TCELL_DN	0.146939	0.559573	0.131458	0.430351	1.30871	14	GAS6,CEP192,CCDC7,ECHDC2,TRIO,PGAP1,HDAC8
HOFT_CD4_POSITIVE_ALPHA_BETA_MEMORY_T_CELL_BCG_VACCINE_AGE_18_45YO_ID_56D_TOP_100_DEG_AFTER_IN_VITRO_RE_STIMULATION_DN	0.146939	0.559573	0.131458	0.429761	1.30692	14	ZBTB20,SPATA13,NFAT5
HP_ABNORMALITY_OF_THE_ELBOW	0.146949	0.559573	0.125033	0.316496	1.28012	43	FGFR2,VPS13B,SYNE2,LARGE1,SOS1,NIPBL,MAP3K20,EXOC6B,CREBBP,BRAF,ARID1B,STAG1
GOMF_NITRIC-OXIDE_SYNTHASE_REGULATOR_ACTIVITY	0.147139	0.559925	0.191892	-0.614692	-1.32413	4	HSP90AA1
GOBP_MYOTUBE_CELL_DEVELOPMENT	0.147139	0.559925	0.191892	-0.614149	-1.32296	4	PLEC
TRAVAGLINI_LUNG_MYOFIBROBLAST_CELL	0.147139	0.559925	0.191892	-0.613614	-1.32181	4	S100A10,CD9
CONRAD_STEM_CELL	0.147139	0.559925	0.191892	-0.613389	-1.32133	4	CD9
FIGUEROA_AML_METHYLATION_CLUSTER_6_DN	0.147139	0.559925	0.191892	-0.612136	-1.31863	4	SLC26A9,AHNAK2
PID_INTEGRIN_A9B1_PATHWAY	0.147139	0.559925	0.191892	-0.611917	-1.31815	4	VEGFA,ITGB1,PXN
GSE3982_EOSINOPHIL_VS_DC_DN	0.147208	0.560126	0.266351	-0.26016	-1.24264	42	PKM,FOSL1,PCSK5,IL1RN,CDC42BPB,CCDC88A,SCARB1,DAP3,EIF4G1
DARWICHE_PAPILLOMA_PROGRESSION_RISK	0.147265	0.56017	0.133555	0.477765	1.31538	10	NR6A1,FMO5,TIA1,R3HCC1L,CALCOCO1,CD2AP,DYRK1A
REACTOME_CARDIAC_CONDUCTION	0.147265	0.56017	0.133555	0.477383	1.31433	10	ITPR2,CAMK2D,HIPK2
MIR8068	0.147268	0.56017	0.121543	0.272637	1.25198	87	ZBTB20,FGGY,MAGI1,CCSER2,TNRC6B,ROR1,NT5DC1,ZFHX3,ELK4,MAP3K13,SH3BP4,BCKDHB,GABRB1,RAVER2,RBPJ,RALGPS1,CDIN1,TCAIM,NLK,FANCC,CAPS2,ZNF280D,NCOR1,TMEM168,THEM4,ARFGEF3,PHF14,PTPN4,PHF20L1,PIP4K2A,APOLD1,PKD2,SCAI,HNF1B,TNS3,TRIO,RAB6A,KAT6B,NIPAL2,CDS1,LCOR,RAF1,CDK13,TNFSF10,CASD1,ZRANB3,ZNF207,CHTOP,SLC44A4,PIK3C2A,NT5C2,FZD3,ZNF507,WAC,SARAF,SLC39A10,PAPOLA,PPM1A,WDR75
GSE360_DC_VS_MAC_B_MALAYI_HIGH_DOSE_UP	0.147293	0.560187	0.249247	-0.273987	-1.30868	42	ABCC3,TPM4,PLEC,PCSK5,GSTP1,IL1RN
MIR373_3P	0.147305	0.560187	0.122108	0.278759	1.2498	78	GLIS3,ARID5B,TP53INP1,SLC22A23,ZKSCAN1,MBNL3,DCAF6,NFIA,NFIB,ELK4,OXR1,CDCA7,PDE8A,APP,SUCO,SLC40A1,TET2,ITGB8,FNDC3A,TCAIM,COG5,RFX3,BARX2,USP24,ARID4B,IRF2BP2,FGD4,GPCPD1,ST7L,PHF14
GOMF_PROTEIN_KINASE_REGULATOR_ACTIVITY	0.147324	0.560195	0.249247	-0.276962	-1.33836	43	GPRC5A,SFN,CDC37,TESC,NPM1,CCND1,RACK1
GSE3982_MAST_CELL_VS_TH2_UP	0.14746	0.56065	0.124434	0.308577	1.2802	50	ZBTB20,LYZ,DCAF6,ITM2B,WDR7,MID1,ATP6V1H,MEIS2,ELK4,FMO5,HERC1,DUSP10,HBP1,TSPAN3,LPGAT1,CLK1,LRRC8D
GOCC_RIBOSOME	0.147541	0.560835	0.237794	-0.325889	-1.32654	24	NPM1,UBA52,RACK1,ABCF1,GCN1,MRPS5,DAP3
GOBP_RECEPTOR-MEDIATED_ENDOCYTOSIS	0.147541	0.560835	0.276501	-0.236872	-1.24002	59	ANXA2,CD9,EZR,LDLR,HSPG2,SNX9,VEGFA,DNM2
GOBP_REGULATION_OF_MICROTUBULE_DEPOLYMERIZATION	0.14759	0.56092	0.138805	0.579146	1.33378	6	MID1,CLASP2,CLASP1,TTBK2
HP_ABNORMAL_SCALP_MORPHOLOGY	0.147596	0.56092	0.249247	-0.215607	-1.24072	82	LAMA3,ACTG1,ITGB4,LAMB3,PLEC,COL17A1,ODC1,HSPG2
GSE26343_WT_VS_NFAT5_KO_MACROPHAGE_LPS_STIM_DN	0.147643	0.561036	0.124434	0.308893	1.28077	51	ITPR2,DEPTOR,GAS6,WDR7,DENND4C,FMO5,C2CD5,TNKS,OPHN1,SNX13,MICU1,PPP1R12B,PPM1H,DGLUCY,SLC12A6,GALK2,GTF2I,MYLIP,PIP4K2A,RMND5A,PTPRF,RB1CC1,MTMR10,DCAF8,ZC3H6,CYFIP2,MTURN,EDEM3,INPP4A,SYK
MIR1224_3P	0.14779	0.561472	0.132147	0.450988	1.31029	12	MYBPC1,PTBP2,PLEKHA5,TFDP2,KDM4A,ZFYVE9,TSPAN5,CREBZF
STEARMAN_LUNG_CANCER_EARLY_VS_LATE_DN	0.14779	0.561472	0.132147	0.450189	1.30797	12	SEMA6A,LYZ
GOBP_CELLULAR_RESPONSE_TO_INTERLEUKIN-12	0.147945	0.561875	0.191892	-0.688446	-1.31061	3	P4HB
GOBP_RESPONSE_TO_INTERLEUKIN-12	0.147945	0.561875	0.191892	-0.688446	-1.31061	3	P4HB
CATTTCA_MIR203	0.147929	0.561875	0.120985	0.269829	1.24473	88	SLC12A2,ITPR2,ZMIZ1,MAGI1,TNRC6B,ARID2,ETS2,TSC22D1,SLC4A4,PPM1B,TCF12,ZNF608,CLASP2,ARHGAP12,EGLN1,SRSF1,DPY19L4,NLK,YTHDF3,PPP1R12A,SGK3,ZMYND11,MBNL1,ARID1A,EPC2,PDSS2,ZMYM4,AP1G1,PLEKHG3,WTAP,WDFY3,BPTF,UBR3,CREBZF,BICRAL,RNF38,RAP1A,DYRK1A,MED14,HIPK1
HP_ABNORMAL_2ND_FINGER_MORPHOLOGY	0.148031	0.561909	0.142057	0.658084	1.32983	4	FGFR2,MEIS2,GPC4
VALK_AML_CLUSTER_16	0.148031	0.561909	0.142057	0.656418	1.32647	4	DACH1,MBNL1
HP_SPINA_BIFIDA	0.148052	0.561909	0.127505	0.365755	1.30642	26	BRIP1,LARGE1,CREBBP,BRAF,LFNG,ARID1B,FANCC,POLA1,GTF2I,ZSWIM6,FREM2,OFD1,B3GALNT2,ABHD11,FANCL,RAF1,JMJD1C,NF1,LIG4
GOBP_HEART_CONTRACTION	0.148052	0.561909	0.127505	0.365623	1.30595	26	CTNNA3,MAP2K6,CAMK2D,EXT1,CACNA1D,SMAD5,KCNJ3,P2RX4,DLG1,ASB3,GCH1,NOS1AP,AKAP9
GOBP_CENTRAL_NERVOUS_SYSTEM_NEURON_DIFFERENTIATION	0.148052	0.561909	0.127505	0.364759	1.30287	26	FGFR2,ZMIZ1,NFIB,HERC1,PTEN,EPHB2,OPHN1,GABRB1,RAPGEF2
HP_ABNORMALITY_OF_THE_ULNA	0.148052	0.561909	0.127505	0.364456	1.30178	26	FGFR2,BRIP1,REV3L,SOS1,NIPBL,EXT1,EXOC6B,BRAF,FANCC,GTF2I,HDAC8,KAT6B,ABHD11,SOS2,FANCL,RAF1
ZNF423_TARGET_GENES	0.148069	0.56191	0.114267	0.232512	1.20565	196	SEMA6A,FOXN3,ITPR2,PDE7A,RALGAPA2,TRIM24,DLEU1,BAZ2B,PIK3R1,ETS2,SPATA13,GAS6,PHF3,METTL15,LNX2,APBB2,ITM2B,SLC44A1,KLHL24,SOS1,BRWD1,FAM214A,MED13L,RETREG1,RCOR3,DGKH,SLC16A2,PDE8A,APP,TUBGCP3,FHIP1A,ATF7,SPPL3,OSBPL9,ACIN1,ARID1B,MARCHF7,COPB2-DT,PLEKHA5,ARHGEF12,PPM1L,PPM1D,BARX2,MTA3,ZNF10,SGK3,LMNB1,ARHGEF7,RASGEF1B,PLD1,THEM4,FGD4,MAP3K4,SLCO5A1,ARL4A,BROX,ZNF75D,PICALM,TMLHE,USP9X,CNOT2,P2RX4,C21orf58,TM7SF3,RNASEH2B,STPG2,SMAD2,MICU2,FANK1,STX8,ATXN1,ZMYM2,TSPAN5,CDK8,TBC1D12,ALDH3A2
DYRK1A_TARGET_GENES	0.148108	0.561998	0.114751	0.236112	1.2118	178	SLC12A2,BCAS3,TBC1D5,ANK3,PCCA,TEX9,BAZ2B,DMXL1,DCAF6,GOLGB1,UMAD1,SLC44A1,PCMTD1,FAM111A,STIM2,HERC1,GATAD1,CEP350,PIGN,HMBOX1,MMS22L,MAP4K5,RBPJ,ADNP,TIA1,AKAP11,MRE11,ATF7,DSE,LRRC28,RICTOR,STXBP4,MARCHF7,COPB2-DT,MRTFB,BDNF-AS,WASHC4,WARS2-AS1,ENSG00000255468,HNRNPH3,PPP1R12A,CLASP1,SENP7,IFT80,USP54,PPP4R3B,PTPN4,BROX,NSUN3,MGME1,ABI1,ZZZ3,AKAP1,RELCH,RBM15,SLX4IP,MICU2,CD2AP,RBM26,UBR3,CREBZF,RNF38,LUC7L2,GLCE,OFD1,ABHD18,MSH5,CHIC2,DIDO1
WP_MECP2_AND_ASSOCIATED_RETT_SYNDROME	0.148199	0.562283	0.132147	0.454282	1.28966	11	PTEN,TET2,HNRNPH1,SP3,NCOR1
FOXR2_TARGET_GENES	0.148325	0.562637	0.257206	-0.28594	-1.29538	36	EEF1A1,P4HB,DDX21,RACK1,ABCF1,SURF6,GCN1,GTPBP4,SERBP1,DHX30,HM13,EIF2S3,TRIM16
GOBP_GLYCEROLIPID_METABOLIC_PROCESS	0.148325	0.562637	0.121543	0.275638	1.2436	81	PIK3C2G,INPP4B,PIP5K1B,ETNK1,PIK3R1,CHKA,SLC44A1,SERINC5,DGKH,PTEN,PIGN,IP6K2,SH3YL1,PLA2G4A,PIK3R3,LPGAT1,MTMR3,IPMK,PLSCR1,LMF1,INPP5A,PI4KB,MTM1,PNPLA2,PLD1,GNPAT,GPCPD1
MIR4312	0.148415	0.562853	0.135002	0.545424	1.33016	7	SLC44A1,RAD51B,PDCD4
RACTNNRTTTNC_UNKNOWN	0.148448	0.562853	0.130106	0.391336	1.29215	20	ABCC5,HHAT,HMBOX1,NSD3,VPS41,CDIN1,SWT1,JAK1,CD99L2,ZNF189
HP_HYPOGONADOTROPIC_HYPOGONADISM	0.148448	0.562853	0.130106	0.390796	1.29037	20	REV3L,SOS1,BRAF,RRM2B,MT-ND1,WDR11,GTF2I,RAB3GAP1,DMXL2,HDAC8,ABHD11,SOS2,RAF1,POLG,SOX9,MAP3K1
HP_CHONDROSARCOMA	0.148464	0.562853	0.148262	0.787974	1.28144	2	EXT1,TAF15
HP_ABNORMAL_CIRCULATING_SERINE_FAMILY_AMINO_ACID_CONCENTRATION	0.148464	0.562853	0.148262	0.787821	1.28119	2	PCCA,SLC25A13
GOBP_CELLULAR_HOMEOSTASIS	0.148526	0.563026	0.117766	0.25406	1.22835	115	ZBTB20,SLC12A2,ITPR2,SYBU,PRKN,FGGY,UNC13B,PDZD8,PIK3R1,LARGE1,GAS6,DMXL1,SLC4A4,XPR1,CAMK2D,ATP13A4,SLC9A2,ATP6V1H,CFTR,STIM2,TPCN1,FOXO3,APP,SLC39A14,SLC40A1,MICU1,SPPL3
GOCC_NASCENT_POLYPEPTIDE-ASSOCIATED_COMPLEX	0.148594	0.563099	0.161979	-0.934054	-1.24035	1	NACA
GOMF_OXIDOREDUCTASE_ACTIVITY,_ACTING_ON_DIPHENOLS_AND_RELATED_SUBSTANCES_AS_DONORS	0.148594	0.563099	0.161979	-0.933357	-1.23943	1	UQCR10
GOMF_UBIQUINOL-CYTOCHROME-C_REDUCTASE_ACTIVITY	0.148594	0.563099	0.161979	-0.933357	-1.23943	1	UQCR10
GUTIERREZ_CHRONIC_LYMPHOCYTIC_LEUKEMIA_DN	0.148668	0.56317	0.132846	0.475401	1.30887	10	ROR1,FRY,DNMBP,NEK3,ATXN1,ALDH3A2,HIVEP2
GOBP_REGULATION_OF_RAS_PROTEIN_SIGNAL_TRANSDUCTION	0.148649	0.56317	0.123257	0.308352	1.27208	47	ARHGEF28,STARD13,DENND4C,KITLG,EPHB2,ARHGAP24,OPHN1,ARFGEF1,RALGPS1,ALS2,ERBIN,MAPRE2,NOTCH1,KANK1,ARHGAP44,ARFGEF3
GSE29164_DAY3_VS_DAY7_UNTREATED_MELANOMA_DN	0.148649	0.56317	0.123257	0.308336	1.27202	47	PBX1,ARID2,TENT2,GALNT7,DENND1B,FNBP1L,NUMB,PDE8A,HIPK2,RBPJ,AK3,OSBPL9,VPS41,ERBIN,G3BP2,DNMBP,DOCK7,PLPP5
UDAYAKUMAR_MED1_TARGETS_DN	0.14878	0.56317	0.122679	0.29812	1.26848	56	ARID5B,PCDH7,H1-2,ETS2,PTBP2,KLHL24,CBLB,DDB2,HERC1,PTEN,HBP1,RHOB,PIK3R3,WASL,TFPI,PPM1D,REPS2,DNMBP,PPP1R12A,ACYP2,ARL4A,PHLPP1,RAB3GAP1,OGA,ZMYM2,TRIO,DYRK1A,RSRP1,RB1CC1,DDX11,FAM13B,TLE3
GOBP_MAST_CELL_DIFFERENTIATION	0.14881	0.56317	0.160801	0.930565	1.236	1	ZFPM1
GOBP_NEGATIVE_REGULATION_OF_INTERLEUKIN-4_PRODUCTION	0.14881	0.56317	0.160801	0.930565	1.236	1	ZFPM1
GOBP_NEGATIVE_REGULATION_OF_MAST_CELL_DIFFERENTIATION	0.14881	0.56317	0.160801	0.930565	1.236	1	ZFPM1
GOBP_REGULATION_OF_MAST_CELL_DIFFERENTIATION	0.14881	0.56317	0.160801	0.930565	1.236	1	ZFPM1
GOBP_TRICUSPID_VALVE_FORMATION	0.14881	0.56317	0.160801	0.930565	1.236	1	ZFPM1
GOBP_REGULATION_OF_CIRCADIAN_SLEEP/WAKE_CYCLE	0.14881	0.56317	0.160801	0.930216	1.23554	1	PER3
GOBP_REGULATION_OF_CIRCADIAN_SLEEP/WAKE_CYCLE,_SLEEP	0.14881	0.56317	0.160801	0.930216	1.23554	1	PER3
GOMF_TRANSPORTER_ACTIVITY	0.148724	0.56317	0.116234	0.243898	1.22258	142	SLC38A11,SLC12A2,ITPR2,SLC22A23,ABCC5,ABCA5,TMEM144,SLC4A4,XPR1,ATP13A4,SLC9A2,CLCN5,SLC44A1,ATP6V1H,SLC35E2B,CFTR,SERINC5,STIM2,SLC16A2,PRELID2,ANKH,TPCN1,CACNA1D,GABRB1,ABCD3,SLC5A1,CERT1,SLC39A14,ATP10B,SLC40A1,OSBPL9,KCNJ3,CNNM2,LRRC8D,TRPM7,SLC25A16,ATP9A,PLSCR1,DISP1,SLC12A6,NNT,SLC17A5,SLCO5A1,NUP88,LRP6,TRPC4AP,ZDHHC13,ANO10,SLC9A4,SLC35B3,SLC25A29,SLC6A6,LRRC8B,PKD2,P2RX4,NDUFS4,PKD1
GOBP_REGULATION_OF_ORGANIC_ACID_TRANSPORT	0.14885	0.563261	0.130106	0.422582	1.31271	15	SLC12A2,MAP2K6,TNFRSF11A,PLA2G4A,PLA2R1,RAB3GAP1,P2RX4
HP_ABNORMAL_TRACHEOBRONCHIAL_MORPHOLOGY	0.148883	0.563326	0.123842	0.308135	1.27762	51	SLC12A2,FGFR2,PRKN,BRIP1,PIK3R1,CFTR,RALGAPA1,LRBA,KMT2C,TET2,BRAF,STX3,BLNK,SMAD4,FANCC,POLA1
MYCMAX_B	0.148936	0.563402	0.271289	-0.253796	-1.24804	47	LRP8,JPT1,EPHA2,NPM1,ID1,OSBPL10,VEGFA,CCND1,PFN1,ILF3
ENK_UV_RESPONSE_EPIDERMIS_UP	0.148936	0.563402	0.271289	-0.251691	-1.23769	47	ITGB4,SERPINB1,TMSB10,CAPN2,FXYD5,HGS,GALE,PPIB,NET1
GOBP_ESTABLISHMENT_OF_PROTEIN_LOCALIZATION_TO_CHROMOSOME	0.149096	0.563665	0.138022	0.578796	1.33298	6	H1-5,NIPBL,SPIDR
HP_ABNORMALITY_OF_THE_THORACIC_CAVITY	0.149096	0.563665	0.138022	0.576509	1.32771	6	FOXP1,HLA-B
MIR5011_3P	0.149096	0.563665	0.138022	0.576233	1.32707	6	ARID5B,STAG1,KCNJ3
HP_ABNORMAL_CONJUNCTIVA_MORPHOLOGY	0.149077	0.563665	0.128143	0.37533	1.3103	24	FGFR2,PIK3R1,DDB2,PTEN,HLA-B,LRBA,BLNK,CTSA,SMAD4,ANO10,ERCC5,KAT6A
MIR10524_5P	0.149077	0.563665	0.128143	0.374805	1.30847	24	KANSL1L,TNRC6B,SLC44A1,MAP3K13,DPH6,JMY,SNX14,YTHDF3,JARID2,LRRC8B,STRN3
HP_ABNORMAL_CIRCULATING_CITRULLINE_CONCENTRATION	0.149137	0.563665	0.141225	0.692993	1.29592	3	MT-ATP6,MT-ND1
GOBP_NEURON_PROJECTION_ARBORIZATION	0.149137	0.563665	0.141225	0.692319	1.29466	3	MAP3K13,ROCK1
ZNF445_TARGET_GENES	0.149137	0.563665	0.141225	0.692039	1.29414	3	MGMT,HNRNPH1,CCDC144A
GSE2706_UNSTIM_VS_8H_LPS_DC_UP	0.149178	0.563761	0.125033	0.330954	1.28064	37	ZBTB20,MBNL3,NFIA,COQ8A,CLMN,JMY,MRTFB,RRM2B,PCM1,TTC13,INPP5A,DAAM1,PTPN4,NTPCR
NUTT_GBM_VS_AO_GLIOMA_DN	0.149351	0.564288	0.208955	-0.493836	-1.33877	7	ID1,VDAC2,UQCRB
CORRE_MULTIPLE_MYELOMA_DN	0.149351	0.564288	0.208955	-0.492583	-1.33538	7	EZR,ZFP36L2,INSIG1
MORF_MT4	0.149383	0.564347	0.123257	0.309301	1.26562	45	FOXN3,ITPR2,DAPK2,ZNF292,PIGR,HMGCS2,CEP350,TNKS,FRYL,RERE,ROCK1,PHF21A,TFDP2
GOBP_PROTON_TRANSMEMBRANE_TRANSPORT	0.149425	0.564446	0.227987	-0.339339	-1.32186	20	ACTN4,TESC,COX6A1,COX6B1,ATP5MF,UQCR10,ATP5F1D,ATP5F1E
GSE21927_UNTREATED_VS_GMCSF_GCSF_TREATED_BONE_MARROW_UP	0.149545	0.564836	0.126876	0.353936	1.29903	30	ZMIZ1,PTBP2,BTBD3,RALGAPA1,ZNF608,SH3YL1,AK3,EPB41L5,HMGN3,TTC13,SP3,DOCK7
GOBP_NEGATIVE_REGULATION_OF_ANDROGEN_RECEPTOR_SIGNALING_PATHWAY	0.149606	0.564944	0.141225	0.655061	1.32373	4	FOXP1,NCOR1
HP_ALVEOLAR_CELL_CARCINOMA	0.149606	0.564944	0.141225	0.654945	1.32349	4	PRKN,BRAF,EGFR
GSE9988_LPS_VS_LOW_LPS_MONOCYTE_UP	0.14966	0.565085	0.130106	0.428857	1.30417	14	PBX1,DIAPH3,DEPTOR,ZNF138,MTERF1,TSPAN5,TACC2,DOP1B,STRBP
WP_BDNFTRKB_SIGNALING	0.149856	0.565707	0.134273	0.543643	1.32582	7	SOS1,GAB1,BRAF,TSC1,CREB1
GSE20366_CD103_KLRG1_DP_VS_DN_TREG_UP	0.149874	0.565707	0.124434	0.323664	1.2803	40	PIK3C2G,MCF2L,CCDC171,PHIP,LRIG1,PDLIM1,FRYL,SLC39A14,EPB41L5,PHF21A,LRRC8D,THEM4,RAB3IP,PKD1,CD2AP,MAGI3,PTPRF
GSE17721_POLYIC_VS_GARDIQUIMOD_6H_BMDC_UP	0.149874	0.565707	0.124434	0.323272	1.27875	40	ZBTB20,PRLR,DEPTOR,BTBD3,FOXO3,ARFGEF1,CERT1,WNK1,SMAD4,TOB1,ARHGEF7,BTRC,RIN2,TTC39B,KMT2E,BRWD3,CCDC186,CCDC92,MTBP
GOMF_OXIDOREDUCTASE_ACTIVITY,_ACTING_ON_THE_ALDEHYDE_OR_OXO_GROUP_OF_DONORS	0.15	0.565811	0.21925	-0.425188	-1.37504	11	ALDH3A1,GAPDH
REACTOME_NICOTINAMIDE_SALVAGING	0.15	0.565811	0.197822	-0.575472	-1.35583	5	NAXE,NAXD,PARP4,PARP14,PARP8
LINDVALL_IMMORTALIZED_BY_TERT_DN	0.15	0.565811	0.2114	-0.467868	-1.34969	8	HSPG2,LGALS3BP,LHFPL2
GOBP_ICOSANOID_BIOSYNTHETIC_PROCESS	0.15	0.565811	0.2114	-0.467802	-1.3495	8	ANXA1,MIF,PTGES3
GSE29618_BCELL_VS_MONOCYTE_DAY7_FLU_VACCINE_UP	0.15	0.565811	0.261664	-0.274143	-1.27085	39	LINC00342,EZR,ODC1,NPM1,TAF1D,OSBPL10,GOLGA8A
GOBP_CANONICAL_WNT_SIGNALING_PATHWAY	0.15	0.565811	0.122108	0.297647	1.26647	56	STK3,FGFR2,PRKN,LGR5,PPM1B,PTEN,NRARP,TNKS,EXT1,FOXO3,RBPJ,WNK1,WLS,TTC21B,NOTCH1,KANK1,BTRC,SMURF2,LRP6
HP_WIDE_ANTERIOR_FONTANEL	0.150068	0.565882	0.130106	0.438059	1.30938	13	GLIS3,FGFR2,CREBBP
GOBP_REGULATION_OF_SYNAPTIC_PLASTICITY	0.150066	0.565882	0.128143	0.385409	1.29285	21	SHANK2,PTEN,EPHB2,APP,RAPGEF2,STX3,CPEB3,RAB3GAP1,EIF4EBP2,GSK3B,CRTC1,CREB1,NPTN
GSE17721_0.5H_VS_12H_LPS_BMDC_UP	0.150063	0.565882	0.124434	0.328171	1.27881	38	GOLM1,ENC1,FOXP1,NCOA1,LARGE1,XPR1,SF3B1,FAM111A
KAYO_AGING_MUSCLE_DN	0.150215	0.566186	0.24134	-0.303643	-1.30839	29	TMSB10,LGALS4,VDAC2,COX6A1,ZMYND8,TOP1,SFSWAP,R3HDM1,MSH3,MARK3,MARCHF6,SNX1,ACP1,UBE2D2,AIMP1,MERTK,LAMC1,CDC16,PIGF,TAF4,PPP5C,DPP4,MAPK14,PTGR1,LNPEP
GSE3039_CD4_TCELL_VS_ALPHAALPHA_CD8_TCELL_UP	0.150215	0.566186	0.24134	-0.301181	-1.29778	29	HSP90B1,SLC7A11,SNX9,ITPK1,CCDC88A
GSE1112_HY_CD8AB_VS_HY_CD8AA_THYMOCYTE_RTOC_CULTURE_UP	0.150215	0.566186	0.24134	-0.300751	-1.29593	29	MYO1E,SNX9,MYOF,PHLDA2,LGALS3BP
GSE14415_INDUCED_TREG_VS_FOXP3_KO_INDUCED_TREG_DN	0.150215	0.566186	0.24134	-0.300645	-1.29547	29	ANXA1,AHNAK,GSTP1,ELOB,CST3,NDUFA1,ATP5F1E,EDF1
HP_ABNORMAL_TOENAIL_MORPHOLOGY	0.150235	0.5662	0.252961	-0.283656	-1.29729	35	ITGB4,COL17A1,ODC1,NPM1,PERP
MORF_BUB3	0.150289	0.566342	0.282013	-0.235417	-1.2602	66	STK24,VDAC2,LRPPRC,ILF3,ATP5F1D,VDAC1,PTGES3,DAP3,NDUFS5,SERBP1,IARS1,HADHA,SRRM1,TRIM28,SNRPA,ATXN10,NRDC,HNRNPD,R3HDM1,TXNL4A,POM121,SRSF9,HDAC1,ANP32A,SREBF2,ICE1,UBA2,EPRS1,RHEB,TOMM70,XRCC5,PPP1CC,MRPS18B,ACP1,ACTL6A,FUS,CALM3,GANAB,KHDRBS1,RANGAP1,XPO1,TAF11,HNRNPR,HNRNPUL1,COPS5,ANAPC5,EIF4H,CAPZA1,UBAP2L,SDHA,RNPEP,RBBP4,SMC1A,DDX39B,H2AZ2,DGUOK,HDAC2,BRD8,HADH,SRSF3,XPO7
GOBP_HISTONE_H4-K5_ACETYLATION	0.150685	0.56649	0.190023	-0.686453	-1.30681	3	MEAF6,KAT7,OGT
GOBP_HISTONE_H4-K8_ACETYLATION	0.150685	0.56649	0.190023	-0.686453	-1.30681	3	MEAF6,KAT7,OGT
GOMF_INSULIN-LIKE_GROWTH_FACTOR_I_BINDING	0.150685	0.56649	0.190023	-0.685395	-1.3048	3	ITGB4
HP_CERVICAL_SUBLUXATION	0.150685	0.56649	0.190023	-0.68368	-1.30154	3	FLNB,RMRP
REACTOME_INTERLEUKIN_23_SIGNALING	0.150685	0.56649	0.190023	-0.683467	-1.30113	3	P4HB
GARGALOVIC_RESPONSE_TO_OXIDIZED_PHOSPHOLIPIDS_LIGHTGREEN_DN	0.150706	0.56649	0.140406	0.691449	1.29304	3	WSB1,ARGLU1
GOMF_ERBB-3_CLASS_RECEPTOR_BINDING	0.150706	0.56649	0.140406	0.691446	1.29303	3	PIK3R1,ERBB3
GOBP_REGULATION_OF_EXTRINSIC_APOPTOTIC_SIGNALING_PATHWAY_IN_ABSENCE_OF_LIGAND	0.150706	0.56649	0.140406	0.690522	1.2913	3	WWOX,MAP2K5
HP_REDUNDANT_NECK_SKIN	0.150706	0.56649	0.140406	0.690376	1.29103	3	FGFR2,PEX1
LINDGREN_BLADDER_CANCER_HIGH_RECURRENCE	0.150706	0.56649	0.140406	0.689379	1.28916	3	PLCB4,DCAF7,NDRG2
SEF1_C	0.150706	0.56649	0.140406	0.689293	1.28901	3	MEIS2,LIMK2,ATF2
GOBP_RESPONSE_TO_CARBOHYDRATE	0.150685	0.56649	0.123257	0.315128	1.27459	43	ZBTB20,SYBU,UNC13B,MAP2K6,GAS6,CFTR,PTEN,FOXO3,SLC39A14,ADNP,STXBP4
ACACTAC_MIR1423P	0.150498	0.56649	0.123257	0.302702	1.26607	53	ARID5B,ANK3,PRLR,KDM6A,SGMS1,ARL15,FNBP1L,ATF7IP,SUCO,RERE,RICTOR,FNDC3A,SPIN1,MGAT4A,INPP5A,CSTF3,CCNT2,BACH1,RAB40C,STRN3,BRWD3,ZBTB41,ITGAV,LCOR,SLC49A4,SIK2,TAB2,CLTA
CHUANG_OXIDATIVE_STRESS_RESPONSE_DN	0.150602	0.56649	0.160801	-0.933008	-1.23896	1	UTRN
GOCC_NUCLEOLAR_RIBONUCLEASE_P_COMPLEX	0.150602	0.56649	0.160801	-0.93231	-1.23804	1	POP1
HP_HYPOPLASIA_OF_THE_FEMORAL_HEAD	0.150602	0.56649	0.160801	-0.93231	-1.23804	1	POP1
HP_THORACOLUMBAR_KYPHOSCOLIOSIS	0.150602	0.56649	0.160801	-0.93231	-1.23804	1	POP1
GOMF_TRANSCRIPTION_ELONGATION_REGULATOR_ACTIVITY	0.150602	0.56649	0.160801	-0.931961	-1.23757	1	WDR43
GOBP_INOSITOL_PHOSPHORYLATION	0.150602	0.56649	0.160801	-0.931612	-1.23711	1	ITPK1
GOMF_INOSITOL-1,3,4-TRISPHOSPHATE_5-KINASE_ACTIVITY	0.150602	0.56649	0.160801	-0.931612	-1.23711	1	ITPK1
GOMF_INOSITOL-1,3,4-TRISPHOSPHATE_6-KINASE_ACTIVITY	0.150602	0.56649	0.160801	-0.931612	-1.23711	1	ITPK1
GOMF_INOSITOL_TETRAKISPHOSPHATE_1-KINASE_ACTIVITY	0.150602	0.56649	0.160801	-0.931612	-1.23711	1	ITPK1
REACTOME_SYNTHESIS_OF_PYROPHOSPHATES_IN_THE_CYTOSOL	0.150602	0.56649	0.160801	-0.931612	-1.23711	1	ITPK1
WILLERT_WNT_SIGNALING	0.150888	0.566704	0.197822	-0.532968	-1.37836	6	CCND1,EIF3J,TLE1,UBE2D2,GSTM3
NIKOLSKY_BREAST_CANCER_12Q24_AMPLICON	0.150888	0.566704	0.197822	-0.532331	-1.37671	6	ANKLE2,SFSWAP,GOLGA3,CHFR,ULK1,EP400
MIR6841_5P	0.150888	0.566704	0.197822	-0.531982	-1.37581	6	VPS13A,QSER1,SUZ12,PUM1,COPA,EXOC2
GSE21063_WT_VS_NFATC1_KO_3H_ANTI_IGM_STIM_BCELL_DN	0.150794	0.566704	0.127505	0.379853	1.3052	23	PCCA,CERS6,DENND1B,DUSP10,CLINT1,STX3,MTX2,CD164,DGLUCY,ASS1,TMBIM4
LEE_NEURAL_CREST_STEM_CELL_DN	0.150815	0.566704	0.129443	0.412261	1.29868	16	TRIM24,SYNE2,GAS6,LGR5,DDB2,HLA-B,ZMAT3,DGLUCY,NOTCH1,NUAK2,ZMYM2
HP_CLONUS	0.150815	0.566704	0.129443	0.411976	1.29779	16	SLC44A1,SLC16A2,SLC39A14,ALS2,GFM2,LMNB1,SPG11,ANO10
GSE3982_MEMORY_CD4_TCELL_VS_BCELL_DN	0.150895	0.566704	0.125033	0.336597	1.27238	34	COBLL1,PIP5K1B,XIST,H2AC6,PDLIM1,NUMB,RHOB,TSPAN3,BLNK
GSE21927_SPLEEN_VS_TUMOR_MONOCYTE_C57BL6_DN	0.150895	0.566704	0.125033	0.335935	1.26988	34	BAZ2B,PTBP2,SUCLA2,TPD52,SH3BP4,KMT2C,RASSF6,CLINT1,EPB41L5,FNDC3A,TTC13,GSTA4,TARBP1,NEK3,NNT
BMI1_DN_MEL18_DN.V1_DN	0.150943	0.566824	0.128789	0.410837	1.3166	17	OLFM4,SLC4A4,PDCD4,PIGN,ESRP1,RNF115
MODULE_149	0.151079	0.566959	0.21925	-0.417412	-1.39097	12	EEF1A1,UQCRB,UQCR11,EEF1G,EIF4B
GOBP_ICOSANOID_TRANSPORT	0.151079	0.566959	0.21925	-0.416307	-1.38728	12	ABCC3,ANXA1,ABCC2
JAATINEN_HEMATOPOIETIC_STEM_CELL_DN	0.151079	0.566959	0.21925	-0.414706	-1.38195	12	CTSE,TESC,PCSK5,IL1RN,SLC25A37
REACTOME_SYNTHESIS_OF_PC	0.151057	0.566959	0.137251	0.607306	1.33286	5	CHKA,SLC44A1,SLC44A4,CHKB
GSE22886_NAIVE_TCELL_VS_NEUTROPHIL_DN	0.15107	0.566959	0.128143	0.385325	1.30649	22	STK3,NR5A2,H1-2,H2AC6,CDK19,LIMK2,STX3,PPP1R12B,RAPGEF5
GSE32986_UNSTIM_VS_CURDLAN_LOWDOSE_STIM_DC_DN	0.151111	0.566959	0.245042	-0.287012	-1.30515	33	EZR,ACTN4,FDPS,INSIG1,GPI,ADAM9,STK24,CD58,VDAC1
GSE39820_TGFBETA3_IL6_VS_TGFBETA3_IL6_IL23A_TREATED_CD4_TCELL_UP	0.151106	0.566959	0.122108	0.301326	1.26891	54	TP53INP1,ZMIZ1,UBE2H,MEIS2,SS18,LRIG1,FNBP1L,GABRB1,SNX13,TRAPPC8,ATF7,SCAF8,LPGAT1,WASHC4,FCHO2,SUSD6,TBC1D15,BMPR2,ATE1,SEC24A,IPO8,RAP1A,GPR160,MFSD11,SLC25A40,RTN3,HNRNPLL,VPS26A,STXBP3,FBXO11,ERN1,RIC8B,DNAH6,MTHFD2L,IFT43,EXOC2,ARHGEF40,LSM14A,RSPRY1,PCGF3,CBFB
VEGF_A_UP.V1_DN	0.151042	0.566959	0.266351	-0.250643	-1.21925	45	LRP8,LRRFIP1,DDX21,PUM3,ADAM9,TMEM259,PNN,POP1,THOC2,NOC2L
HP_BONE_SPICULE_PIGMENTATION_OF_THE_RETINA	0.151181	0.567098	0.140406	0.653014	1.31959	4	VPS13B,BBS9,SPATA7
HP_BASAL_GANGLIA_GLIOSIS	0.151181	0.567098	0.140406	0.651116	1.31575	4	MT-ATP6,ADAR,NDUFB8,PDHA1
GSE4984_LPS_VS_VEHICLE_CTRL_TREATED_DC_DN	0.15122	0.567118	0.121543	0.297566	1.26612	56	BAZ2B,NCOA2,NFAT5,LRIG1,DGKH,SMAD5,RB1,WNK1,BMPR1A,FAAH2,PLEKHA5,MIB1,CFLAR,RHOU,RAP1GAP2,PLPP5,TOX,CEP128,BROX,PICALM,NFATC2,KIAA2026,SLC6A6,NCOA6,PLEKHG3,ATXN1,OGDH,DCP1B,CCDC92,TTC39C
GSE25123_ROSIGLITAZONE_VS_IL4_AND_ROSIGLITAZONE_STIM_PPARG_KO_MACROPHAGE_DAY10_DN	0.15122	0.567118	0.121543	0.297403	1.26543	56	CADPS,RCOR3,EPHB2,C2CD5,TCF12,NIPBL,FBXL17,ZNF608,SPATA6L,FOXO3,WNK1,WASHC4,ALS2,ERBIN,SPIN1,ZNF280D,LMF1,PCMTD2,MBNL1,AMBRA1,PPP4R3B,RAB3IP,SLC6A6,SLX4IP,ERCC5,NBR1,ANKIB1,SEPSECS,RAP1A
GSE22443_NAIVE_VS_ACT_AND_IL2_TREATED_CD8_TCELL_DN	0.151324	0.567416	0.123842	0.334347	1.28728	36	ARHGEF28,DMBT1,TSC22D1,ZFPM1,CFTR,BTBD3,PIGR,ANKH,PAWR,BCKDHB,ABCD3,SLC5A1,SH3YL1,DUSP16
GOBP_PATTERN_SPECIFICATION_PROCESS	0.151332	0.567416	0.120985	0.289535	1.26021	64	PBX1,FGFR2,ETS2,MID1,MEIS2,NRARP,HIPK2,EXT1,STIL,GALNT11,RBPJ,SMAD5,BMPR1A,LFNG,EPB41L5,WLS,RFX3,MIB1,TTC21B,SMAD4,NOTCH1,LRP6,RTTN,BMPR2,ABI1,PKD2,LRP5,SMAD2
BIOCARTA_AKAP13_PATHWAY	0.151442	0.567573	0.176694	-0.794415	-1.32013	2	RHOA,GNA12
GOMF_G-PROTEIN_BETA/GAMMA-SUBUNIT_COMPLEX_BINDING	0.151442	0.567573	0.176694	-0.794415	-1.32013	2	GNA13,GNA12
GOMF_PHOSPHATIDYLINOSITOL-4-PHOSPHATE_BINDING	0.151473	0.567573	0.131458	0.47433	1.30592	10	CERT1,GOLPH3L,PLA2G4A,PLEKHA5,ARFIP1,GOLPH3
WP_COHESIN_COMPLEX_CORNELIA_DE_LANGE_SYNDROME	0.151473	0.567573	0.131458	0.473921	1.30479	10	STAG2,NIPBL,PDS5B,WAPL,ESCO1,PDS5A,HDAC8
GOBP_REGULATION_OF_SISTER_CHROMATID_COHESION	0.151473	0.567573	0.131458	0.47365	1.30405	10	TNKS,NSMCE2,RB1,WAPL,HDAC8,DDX11,SLF2
REACTOME_INTERLEUKIN_2_FAMILY_SIGNALING	0.151473	0.567573	0.131458	0.472908	1.30201	10	PIK3R1,SOS1,PIK3R3,JAK1
GSE10273_HIGH_IL7_VS_HIGH_IL7_AND_IRF4_IN_IRF4_8_NULL_PRE_BCELL_DN	0.151639	0.568074	0.234393	-0.324412	-1.32053	24	EZR,MYO1E,TCF25,SERPINB6,FAU,MPRIP
GSE26343_UNSTIM_VS_LPS_STIM_NFAT5_KO_MACROPHAGE_UP	0.151639	0.568074	0.234393	-0.323823	-1.31813	24	S100A6,MYO1E,ID1,MET
LTE2_UP.V1_DN	0.151659	0.568085	0.252961	-0.279834	-1.29285	37	LAMA3,TM4SF1,SLC7A11,ID1,LGALS3BP,GADD45A
GSE30153_LUPUS_VS_HEALTHY_DONOR_BCELL_UP	0.151707	0.568116	0.123842	0.328976	1.27299	37	CERS6,TOX3,ZNF292,BBS9,BRWD1,MED13L,BTBD3,ANKRD12,DUSP10,SLC39A14,VPS41
GSE12845_IGD_POS_BLOOD_VS_NAIVE_TONSIL_BCELL_DN	0.151685	0.568116	0.276501	-0.235968	-1.22552	61	ACTG1,CD55,EZR,BHLHE40,INSIG1,TAF1D,GAPDH,DNM2,MAP3K5,MTA1,ILF3,GRK5,NET1,ACSL1
GOMF_TRANSCRIPTION_COREGULATOR_ACTIVITY	0.151717	0.568116	0.114751	0.244423	1.22128	136	WWOX,ARID5B,PRKN,TRIM24,NCOA2,TOX3,ZMIZ1,NCOA1,N4BP2L2,DCAF6,ZFPM1,MED13L,SS18,RCOR3,TDRD3,CBFA2T2,PDLIM1,HIPK2,PAWR,ATF7IP,KMT2C,RERE,JMY,RB1,CREBBP,ARID1B,SUPT3H,RBM14,MRTFB,NRIP1,TACC1,MTA3,NCOR1,ZMYND11,TOB1,NOTCH1,ARID1A,IRF2BP2,DDX17,YAF2,RBBP8,CNOT2,SCAI,NCOA6,CALCOCO1,KAT6A,TRIM38,MRTFA,MED23,TRIP11,KAT6B,BTAF1,DYRK1A,MED14,LCOR,MIER1,PIAS1,USP22,KDM3B,TLE3,TP53BP1,JMJD1C,TSG101,SMARCA2,BRD8,CAMTA1,PMF1,CASP8AP2
HP_ABNORMAL_RENAL_TUBULE_MORPHOLOGY	0.151751	0.568183	0.227987	-0.344698	-1.3027	19	LAMA3,LAMB3,MYO1E
KIM_ALL_DISORDERS_DURATION_CORR_UP	0.151877	0.568285	0.146416	0.787435	1.28056	2	RNF115,SPIN1
WP_GPCRS_CLASS_A_RHODOPSINLIKE	0.151877	0.568285	0.146416	0.787229	1.28023	2	CHRM3,RABGAP1
HP_CHROMOSOMAL_BREAKAGE_INDUCED_BY_CROSSLINKING_AGENTS	0.151877	0.568285	0.146416	0.787086	1.27999	2	BRIP1,FANCC
GOBP_PARKIN-MEDIATED_STIMULATION_OF_MITOPHAGY_IN_RESPONSE_TO_MITOCHONDRIAL_DEPOLARIZATION	0.151877	0.568285	0.146416	0.787003	1.27986	2	PRKN,VPS13C
MIR216A_5P	0.151866	0.568285	0.125033	0.340746	1.2793	33	CMPK1,HNF4G,PPM1B,JMY,BMPR1A,PLEKHA5,ASTN2,ZMYND11,CLASP1,ARID1A,CLDN12,PHF20L1,EMSY,DMXL2,RBM26
HP_GASTROINTESTINAL_INFARCTIONS	0.151877	0.568285	0.146416	0.786553	1.27913	2	HLA-B,JAK2
HP_ANOPHTHALMIA	0.151899	0.568304	0.131458	0.484082	1.294	9	LARGE1,STIL,DISP1,DOCK7,NUAK2,FREM2,B3GALNT2
MIR3142	0.151934	0.568312	0.130106	0.447799	1.30103	12	PIP5K1B,TAFA2,CASK,MED13L,CERT1
CCACACA_MIR147	0.151934	0.568312	0.130106	0.447775	1.30096	12	SLC44A1,NFAT5,GOLPH3L,CREBBP
GSE10325_BCELL_VS_LUPUS_BCELL_UP	0.152091	0.568716	0.224966	-0.381135	-1.34879	15	MYO1E,EEF1A1,KRT6B,LHFPL2,RACK1,SLC25A37
MANNO_MIDBRAIN_NEUROTYPES_HPROGBP	0.152091	0.568716	0.123842	0.334278	1.27269	35	TMPO,CEMIP2,LGR5,H3C2,MID1,ZNF519,NRARP,EPHB2,TYMS,ITGB8,PLSCR1,MIS18BP1,NOTCH1,LMNB1,ARL4A
GOBP_JNK_CASCADE	0.152091	0.568716	0.123842	0.333959	1.27147	35	STK3,PRKN,TRAF5,PDCD4,MAP3K13,HIPK2,MAP3K20,DUSP10,APP,MAPK8
REACTOME_ANTI_INFLAMMATORY_RESPONSE_FAVOURING_LEISHMANIA_PARASITE_INFECTION	0.152249	0.569222	0.213928	-0.437312	-1.37024	10	NPSR1
HP_ABNORMAL_NUMBER_OF_GRANULOCYTE_PRECURSORS	0.152276	0.569222	0.1396	0.688777	1.28804	3	SF3B1,TET2
HP_NORMOCHROMIC_ANEMIA	0.152276	0.569222	0.1396	0.688777	1.28804	3	SF3B1,TET2
MIR4675	0.152355	0.569391	0.130106	0.453339	1.28699	11	MAGI1,LNX2,PPM1H,NCOR1,USP9X,PTPRF,MBTD1,TAB2,ZNF609
MIR4741	0.152355	0.569391	0.130106	0.453339	1.28699	11	MAGI1,LNX2,PPM1H,NCOR1,USP9X,PTPRF,MBTD1,TAB2,ZNF609
GSE21063_WT_VS_NFATC1_KO_3H_ANTI_IGM_STIM_BCELL_UP	0.152406	0.56946	0.127505	0.384656	1.30422	22	PTPRK,TP53INP1,ELK4,GAB1,EXOC4,CTSA,DGLUCY,MBNL1,ASS1,PHLPP1,TMBIM4
MIR8085	0.152393	0.56946	0.123257	0.322944	1.27745	40	SLC22A23,CLCN5,EPHB2,PRELID2,ANKH,HIPK2,CLASP2,PELI1,ARHGAP24,CD164,ARFGEF3,CEP120,SLC6A6,PER1,SMAD2,TRIM38,HNF1B,MRTFA,GSK3B,TRIM66,FAM168A,ZC4H2
HP_APLASIA_HYPOPLASIA_OF_THE_CEREBELLAR_VERMIS	0.152439	0.56946	0.120985	0.295711	1.26431	57	TBCK,LARGE1,ARID2,HHAT,PTEN,PIGN,PACS1,STIL,OPHN1,RERE,MRE11,ARID1B,GPC4,EPG5,DISP1,ARID1A,IFT80,NUP88,CEP120,RAB3GAP1,SETD2,USP9X,IQCB1,PGAP1,SEPSECS,OFD1,SPATA7,B3GALNT2,TOGARAM1,KCNQ1,KATNIP,TMEM67,TSEN15,CEP57,IFT140,PIEZO2,PDE6D,PPP1R21,EXOC2,SPECC1L,BRF1
GSE3400_UNTREATED_VS_IFNB_TREATED_MEF_UP	0.152439	0.56946	0.120985	0.295531	1.26354	57	GLIS3,RALGAPA2,NCOA1,DMXL1,DENND4C,FAM214A,SERINC5,GALNT7,LYPLAL1,TNKS,HIPK2,CERT1,TUBGCP3
MORF_DAP	0.15261	0.569482	0.231127	-0.343289	-1.34327	21	SSR4,HADHA,SREBF1,TRIM28,TECR,NDUFS1,CALM3,GANAB,UBE4A,COPS5,SDHA,SUMO1,PDCD6,CANX,SMARCD2,FAM120A,VPS26A,GLB1,DAP,CLTA,GDE1
REACTOME_IMMUNOREGULATORY_INTERACTIONS_BETWEEN_A_LYMPHOID_AND_A_NON_LYMPHOID_CELL	0.152597	0.569482	0.206588	-0.492188	-1.33431	7	COL17A1,HLA-A,ITGB1,PILRB
PID_HDAC_CLASSII_PATHWAY	0.152597	0.569482	0.206588	-0.491958	-1.33368	7	HSP90AA1,HDAC4,TUBA1B,RANGAP1,XPO1,SUMO1,ANKRA2
MIR610	0.152497	0.569482	0.128143	0.408127	1.31913	18	PAN3,TMEM144,KITLG,CIT,IPMK,UBE2E3
REACTOME_CASPASE_MEDIATED_CLEAVAGE_OF_CYTOSKELETAL_PROTEINS	0.152589	0.569482	0.188204	-0.610188	-1.31443	4	PLEC
YAMASHITA_METHYLATED_IN_PROSTATE_CANCER	0.152589	0.569482	0.188204	-0.609839	-1.31368	4	TM4SF1,CLDN18
HP_ABNORMAL_CHORIORETINAL_MORPHOLOGY	0.152542	0.569482	0.12564	0.347204	1.28177	31	VPS13B,LARGE1,CASK,GRHL2,HHAT,PTEN,STIL,RERE,CREBBP,DISP1,PEX13,LRP5,TSC1,CHM,SPATA7,B3GALNT2,OCRL,PEX1
MIR181A_2_3P	0.152542	0.569482	0.12564	0.347185	1.28171	31	ZBTB20,TBC1D5,ARID2,PHIP,NIPBL,CBR4,MAPK8,SOX6,MBNL1,FCHO2,PDE4DIP,SLX4IP,PCNX1,TBC1D12,ZBTB41,LY75,ZFX,STEAP2
MIR4418	0.152542	0.569482	0.12564	0.346869	1.28054	31	CCSER2,CAMK2D,MED13L,RETREG1,NFAT5,RNGTT,AGFG1,G3BP2,JARID2,MGAT4A,KDM4A,PICALM,WDR82,CDC14A,IPO8,SNX27,KIAA0232,CAMTA1,GTF2IRD2B,TOGARAM1,RHOT1,SYNJ2BP,ATAD2B,DENND6A,PIEZO2
GRASEMANN_RETINOBLASTOMA_WITH_6P_AMPLIFICATION	0.15261	0.569482	0.159647	-0.930914	-1.23618	1	ABCF1
MIR92B_5P	0.153846	0.569489	0.195789	-0.530864	-1.37291	6	ID1,AGO2,KNOP1,RABGEF1,FN3K
GOBP_TROPHOBLAST_CELL_MIGRATION	0.153846	0.569489	0.195789	-0.530729	-1.37257	6	ITGB4,VEGFA
SEKI_INFLAMMATORY_RESPONSE_LPS_UP	0.154676	0.569489	0.216543	-0.410732	-1.36871	12	FOSL1,IER3
GOBP_INTERFERON-BETA_PRODUCTION	0.153846	0.569489	0.195789	-0.529211	-1.36864	6	HSP90AA1,RIOK3
GOBP_REGULATION_OF_INTERFERON-BETA_PRODUCTION	0.153846	0.569489	0.195789	-0.529211	-1.36864	6	HSP90AA1,RIOK3
KIM_ALL_DISORDERS_CALB1_CORR_DN	0.153846	0.569489	0.195789	-0.529094	-1.36834	6	ALDH3A1
GROSS_HYPOXIA_VIA_ELK3_DN	0.154506	0.569489	0.237794	-0.309432	-1.35945	30	TM4SF1,NDRG1,SLC7A11,BHLHE40,GADD45A,VEGFA
GOBP_MICROGLIAL_CELL_ACTIVATION	0.152941	0.569489	0.195789	-0.574654	-1.3539	5	LDLR,IFNGR2
GOBP_RENAL_FILTRATION	0.152941	0.569489	0.195789	-0.573711	-1.35168	5	MYO1E,RHPN2,ITGA3
WANG_BARRETTS_ESOPHAGUS_DN	0.152941	0.569489	0.195789	-0.573465	-1.3511	5	SERPINB1,STK24
LIEN_BREAST_CARCINOMA_METAPLASTIC	0.152941	0.569489	0.195789	-0.572487	-1.34879	5	TPM4,P4HB
GOBP_NEGATIVE_REGULATION_OF_NUCLEOCYTOPLASMIC_TRANSPORT	0.152941	0.569489	0.195789	-0.571279	-1.34595	5	FERMT1,SP100,RANGAP1,UFM1,SUMO1
GOMF_TRNA_BINDING	0.154639	0.569489	0.2114	-0.443509	-1.34386	9	EEF1A1,IARS1,NEMF,EIF2S3,IARS2,NSUN6,AIMP1
GOBP_MYELOID_CELL_ACTIVATION_INVOLVED_IN_IMMUNE_RESPONSE	0.153333	0.569489	0.208955	-0.465547	-1.34299	8	LYN,PRKCE,GRN,DNASE1,SNAP23,VAMP7,STXBP3,SYK
REACTOME_EGR2_AND_SOX10_MEDIATED_INITIATION_OF_SCHWANN_CELL_MYELINATION	0.153333	0.569489	0.208955	-0.464498	-1.33997	8	UTRN,LAMB1,SMARCA4,SREBF2,ADGRG6,LAMC1,YAP1,HDAC2
HP_POLAR_CATARACT	0.154079	0.569489	0.135741	0.6066	1.3313	5	ZBTB20,ITM2B
HP_MORPHOLOGICAL_ABNORMALITY_OF_THE_VESTIBULE_OF_THE_INNER_EAR	0.154079	0.569489	0.135741	0.606138	1.33029	5	FGFR2,SOS1,ESRP1,SOS2,RAF1
GOCC_CALCIUM_CHANNEL_COMPLEX	0.154079	0.569489	0.135741	0.605745	1.32943	5	CACNA1D,MICU1,MICU2,PKD1
GOBP_IRON_ION_TRANSMEMBRANE_TRANSPORT	0.154079	0.569489	0.135741	0.605342	1.32855	5	ABCC5,SLC39A14,SLC40A1
GOBP_REGULATION_OF_PRESYNAPSE_ASSEMBLY	0.154079	0.569489	0.135741	0.604978	1.32775	5	FARP1,APP,GPC4
GOBP_REGULATION_OF_PRESYNAPSE_ORGANIZATION	0.154079	0.569489	0.135741	0.604978	1.32775	5	FARP1,APP,GPC4
GOBP_NEGATIVE_REGULATION_OF_RESPONSE_TO_ENDOPLASMIC_RETICULUM_STRESS	0.154079	0.569489	0.135741	0.604678	1.32709	5	PRKN,NCK2
GOBP_NERVE_DEVELOPMENT	0.153614	0.569489	0.135741	0.573905	1.32171	6	LRIG1,EPHB2,EXT1
GOBP_AMMONIUM_ION_METABOLIC_PROCESS	0.152738	0.569489	0.132846	0.541708	1.3211	7	BTBD9,CHKA,SLC44A1,ALDH7A1,HNMT
GOBP_REGULATION_OF_CELL-SUBSTRATE_JUNCTION_ASSEMBLY	0.154472	0.569489	0.231127	-0.325867	-1.32066	23	ACTG1,ARHGAP6,S100A10,VEGFA,VCL
GOBP_REGULATION_OF_FOCAL_ADHESION_ASSEMBLY	0.154472	0.569489	0.231127	-0.325867	-1.32066	23	ACTG1,ARHGAP6,S100A10,VEGFA,VCL
GOBP_CEREBELLUM_MORPHOGENESIS	0.153614	0.569489	0.135741	0.573226	1.32015	6	HERC1,OPHN1,TTC21B,GNPAT,PROX1,AGTPBP1
GOBP_HINDBRAIN_MORPHOGENESIS	0.153614	0.569489	0.135741	0.573226	1.32015	6	HERC1,OPHN1,TTC21B,GNPAT,PROX1,AGTPBP1
GOBP_TOLERANCE_INDUCTION	0.154179	0.569489	0.132147	0.541137	1.31971	7	CBLB,HLA-B,MARCHF7,PHLPP1
MAHAJAN_RESPONSE_TO_IL1A_UP	0.154179	0.569489	0.132147	0.540368	1.31783	7	MAP3K13,RB1,RHOB
GOBP_ALDEHYDE_BIOSYNTHETIC_PROCESS	0.153846	0.569489	0.175204	-0.791623	-1.31549	2	DKK3,KDM3A
MODULE_326	0.153846	0.569489	0.175204	-0.791326	-1.31499	2	FASN
GOBP_MITOTIC_RECOMBINATION	0.153846	0.569489	0.131458	0.51225	1.31171	8	NSMCE2,MRE11,GEN1,RAD50,RAD54B
MIR4289	0.153639	0.569489	0.127505	0.409144	1.31117	17	PTCHD4,ENC1,MBNL3,GRHL2,MAPK8
PID_E2F_PATHWAY	0.152909	0.569489	0.128143	0.422071	1.31112	15	TYMS,HBP1,RB1,CREBBP,TFDP2,POLA1,RBBP8,APAF1
GSE2706_R848_VS_LPS_2H_STIM_DC_DN	0.153639	0.569489	0.127505	0.408361	1.30866	17	ACTR3C,PELI1,RHOB,ATXN7L1,MBNL1,MIA3,PARD3,GCH1,GRTP1
DESCARTES_FETAL_THYMUS_VASCULAR_ENDOTHELIAL_CELLS	0.153639	0.569489	0.127505	0.407257	1.30512	17	GLIS3,CHRM3,NR3C2,PRELID2,TNFRSF11A,STXBP6,TFPI
BLANCO_MELO_BRONCHIAL_EPITHELIAL_CELLS_INFLUENZA_A_INFECTION_UP	0.154354	0.569489	0.12564	0.373795	1.30494	24	RALGAPA2,XIST,ZKSCAN1,SDK1,EXOC6B,FSD1L,ZNF736,MIB1,TTBK2,SEC24A,MAN1A2,ZBED6,ITGAV,EGFR,ERN1,LNPEP,MED13,IGF2R,DPP4
GSE11367_CTRL_VS_IL17_TREATED_SMOOTH_MUSCLE_CELL_DN	0.154161	0.569489	0.128143	0.436537	1.30483	13	TBC1D5,FNBP1L,ITGB8,GTPBP10,RAB27B,KLHL13,XRCC4,FREM2
GOBP_DNA_METHYLATION_OR_DEMETHYLATION	0.153639	0.569489	0.127505	0.407135	1.30473	17	GRHL2,MGMT,ATF7IP,TET2,PPM1D,TOX,USP9X,KMT2E
GOBP_DNA_MODIFICATION	0.153639	0.569489	0.127505	0.407135	1.30473	17	GRHL2,MGMT,ATF7IP,TET2,PPM1D,TOX,USP9X,KMT2E
GOBP_REGULATION_OF_DNA_RECOMBINATION	0.153639	0.569489	0.127505	0.40616	1.30161	17	H1-5,H1-2,ARID2,MRE11,SPIDR,SETD2,RAD50,KMT5B,MRNIP,TP53BP1,ZRANB3
ZAK_PBMC_MRKAD5_HIV_1_GAG_POL_NEF_AGE_20_50YO_1DY_ADDNL_EXON_LVL_UP	0.154762	0.569489	0.12564	0.378025	1.29892	23	PRLR,SPATA13,DENND1B,CASZ1,RERE,FNDC3A,DGLUCY,RAP1GAP2,TRPC4AP,PGAP1,ZNRF2
PID_INTEGRIN5_PATHWAY	0.153425	0.569489	0.188204	-0.682038	-1.29841	3	PLAUR
HP_ABNORMALITY_OF_THE_LARYNX	0.15311	0.569489	0.252961	-0.279884	-1.29827	38	LAMA3,LAMB3,FLNB,HSPG2,PFN1,FERMT1,GIPC1,CHCHD10
GOBP_REGULATION_OF_INSULIN_SECRETION_INVOLVED_IN_CELLULAR_RESPONSE_TO_GLUCOSE_STIMULUS	0.153315	0.569489	0.129443	0.446321	1.29674	12	SYBU,CFTR,STXBP4,HMGN3,LRP5,ZBED6,UCP2
GSE25123_CTRL_VS_IL4_AND_ROSIGLITAZONE_STIM_PPARG_KO_MACROPHAGE_UP	0.153446	0.569489	0.125033	0.352963	1.29546	30	NAALADL2,PIP5K1B,PDZD8,NFIA,PDCD4,ICA1,ETV6,RALGAPA1,ABCD3,PPM1H,ALS2
GOBP_REGULATION_OF_SIGNALING_RECEPTOR_ACTIVITY	0.152722	0.569489	0.126876	0.385075	1.29173	21	MTRNR2L12,KLHL24,NCK2,CBLB,PTEN,EPHB2,APP
GSE44649_WT_VS_MIR155_KO_ACTIVATED_CD8_TCELL_UP	0.15311	0.569489	0.252961	-0.284636	-1.28947	36	NDRG1,LDLR,TCF25,LGALS3BP,ADAM9,IL1RN
HP_ABNORMAL_RENAL_INSTERSTITIAL_MORPHOLOGY	0.154712	0.569489	0.130106	0.481794	1.28788	9	CLCN5,NDUFAF6,ALMS1,GTF2I,PDSS2,IFT122,ABHD11
HP_TUBULOINTERSTITIAL_NEPHRITIS	0.153846	0.569489	0.138805	0.688547	1.28761	3	ALMS1,PDSS2,IFT122
REACTOME_RUNX3_REGULATES_CDKN1A_TRANSCRIPTION	0.153846	0.569489	0.138805	0.688265	1.28708	3	ZFHX3,SMAD4
GSE14699_NAIVE_VS_ACT_CD8_TCELL_UP	0.153846	0.569489	0.122679	0.333868	1.28543	36	TBC1D5,RAD51B,DECR1,FMO5,LRIG1,PRELID2,SH3BGRL2,CYB5B,TSPAN3,FHIP1A,ITGB8,HMGN3,FBXW8,LRRC8D,PLSCR1,RAPGEF5,MIPEP,PLPP1,CLDN12,PHLPP1
GSE22886_CD4_TCELL_VS_BCELL_NAIVE_DN	0.153846	0.569489	0.122679	0.333719	1.28486	36	WWOX,PTPRK,PIP5K1B,LARGE1,SLC4A4,FMO5,PDLIM1,TIAM2,SMAD5,BLNK,PPM1D,GSTA4,CPEB3,MKLN1,STRN3,AP1G1,TBC1D12,TNS3,TRIO,IQCB1
GSE41176_WT_VS_TAK1_KO_ANTI_IGM_STIM_BCELL_1H_UP	0.154506	0.569489	0.237794	-0.298178	-1.28484	29	GPRC5A,IER3,MET,STK24,THOC2,PPIB,SDAD1,SERBP1
GSE26495_NAIVE_VS_PD1HIGH_CD8_TCELL_UP	0.154506	0.569489	0.237794	-0.297774	-1.2831	29	REG4,CD55,FLNB,PCSK5,RHPN2
HP_RESPIRATORY_DISTRESS	0.154545	0.569489	0.245042	-0.280722	-1.28113	34	LAMA3,LAMB3,ACADVL,KRT6B,IL1RN,ITGA3,SSR4
GSE22886_UNSTIM_VS_STIM_MEMORY_TCELL_DN	0.154545	0.569489	0.245042	-0.280518	-1.28019	34	PKM,ODC1,PUM3,GPI,GSTP1,VDAC2
GOMF_IMPORTIN-ALPHA_FAMILY_PROTEIN_BINDING	0.153584	0.569489	0.145516	0.785694	1.27773	2	RB1,DESI1
GOBP_ANGIOGENESIS_INVOLVED_IN_WOUND_HEALING	0.153584	0.569489	0.145516	0.784876	1.2764	2	SLC12A2
GOBP_VASCULAR_WOUND_HEALING	0.153584	0.569489	0.145516	0.784876	1.2764	2	SLC12A2
MIR765	0.152795	0.569489	0.122108	0.308675	1.27617	49	PBX1,PRLR,ARID2,SHANK2,RAD51B,SDK1,TPCN1,CLMN,RERE,CASTOR2,TANC2,PPP1R12B,G3BP2
CAO_BLOOD_FLUMIST_AGE_05_14YO_30DY_DN	0.153584	0.569489	0.145516	0.784642	1.27602	2	VPS41,MGAM2
GOBP_POSITIVE_REGULATION_OF_VASCULAR_ASSOCIATED_SMOOTH_MUSCLE_CELL_APOPTOTIC_PROCESS	0.153584	0.569489	0.145516	0.784627	1.276	2	PDCD4,STK4
GOBP_REGULATION_OF_VASCULAR_ASSOCIATED_SMOOTH_MUSCLE_CELL_APOPTOTIC_PROCESS	0.153584	0.569489	0.145516	0.784627	1.276	2	PDCD4,STK4
GOBP_VASCULAR_ASSOCIATED_SMOOTH_MUSCLE_CELL_APOPTOTIC_PROCESS	0.153584	0.569489	0.145516	0.784627	1.276	2	PDCD4,STK4
CUI_DEVELOPING_HEART_COMPACT_VENTRICULAR_CARDIOMYOCYTE	0.153584	0.569489	0.145516	0.784293	1.27545	2	HLA-B,PDK4
RICKMAN_HEAD_AND_NECK_CANCER_F	0.153584	0.569489	0.145516	0.784293	1.27545	2	MYBPC1,PDK4
FUJIWARA_PARK2_HEPATOCYTE_PROLIFERATION_DN	0.153584	0.569489	0.145516	0.784188	1.27528	2	XIST,RTN4
GOBP_AMMONIUM_TRANSMEMBRANE_TRANSPORT	0.153584	0.569489	0.145516	0.783902	1.27482	2	SLC12A2,SLC12A6
GOBP_AMMONIUM_TRANSPORT	0.153584	0.569489	0.145516	0.783902	1.27482	2	SLC12A2,SLC12A6
GOMF_AMMONIUM_TRANSMEMBRANE_TRANSPORTER_ACTIVITY	0.153584	0.569489	0.145516	0.783902	1.27482	2	SLC12A2,SLC12A6
REACTOME_CATION_COUPLED_CHLORIDE_COTRANSPORTERS	0.153584	0.569489	0.145516	0.783902	1.27482	2	SLC12A2,SLC12A6
GOMF_SPHINGOLIPID_TRANSFER_ACTIVITY	0.153584	0.569489	0.145516	0.783745	1.27456	2	CERT1,PITPNB
GOBP_CELL-SUBSTRATE_JUNCTION_DISASSEMBLY	0.153584	0.569489	0.145516	0.783595	1.27432	2	PIK3R1,MAPRE2
GOBP_CELL_JUNCTION_DISASSEMBLY	0.153584	0.569489	0.145516	0.783595	1.27432	2	PIK3R1,MAPRE2
GOBP_FOCAL_ADHESION_DISASSEMBLY	0.153584	0.569489	0.145516	0.783595	1.27432	2	PIK3R1,MAPRE2
GOBP_POSITIVE_REGULATION_OF_FOCAL_ADHESION_DISASSEMBLY	0.153584	0.569489	0.145516	0.783595	1.27432	2	PIK3R1,MAPRE2
GOBP_REGULATION_OF_FOCAL_ADHESION_DISASSEMBLY	0.153584	0.569489	0.145516	0.783595	1.27432	2	PIK3R1,MAPRE2
HP_ULNAR_BOWING	0.153584	0.569489	0.145516	0.78326	1.27377	2	FGFR2,IFT43
GSE36476_CTRL_VS_TSST_ACT_40H_MEMORY_CD4_TCELL_OLD_DN	0.152838	0.569489	0.24134	-0.299278	-1.27368	28	ACTG1,IER3,JPT1,GAPDH
GSE17974_IL4_AND_ANTI_IL12_VS_UNTREATED_48H_ACT_CD4_TCELL_UP	0.153446	0.569489	0.125033	0.342785	1.27268	32	DACH1,MID1,DENND4C,PTEN,HMGCS2,ACTR3C,SLC40A1,PLA2G4A,PLPP1,NNT,RAP1GAP2,GPCPD1,NSUN3,RAB27B,GPATCH2
GSE3982_MAST_CELL_VS_BCELL_DN	0.153367	0.569489	0.122108	0.322555	1.26804	39	ARID5B,PIP5K1B,H2AC6,ATF7IP2,COQ8A,PDLIM1,FAM169A,JAK1,SLC25A16,RAB4A,ALMS1,APOLD1,WDR82,RABGAP1,UCP2,DIDO1,LIG1,PPFIBP1,PDP1,INPP4A,POLG,CHTOP,COG7,NAA40,PNRC1,SMC1A,ADAR,LRRK1,NT5E,RARS2
GSE17721_CTRL_VS_CPG_1H_BMDC_DN	0.153453	0.569489	0.123842	0.334898	1.26596	34	ARID5B,GCNT1,ZMIZ1,TSC22D1,SF3B1,SGMS1,BRWD1,TENT2,MACROD2
GSE32255_WT_VS_JMJD2D_KNOCKDOWN_4H_LPS_STIM_DC_UP	0.153453	0.569489	0.123842	0.3345	1.26446	34	PDE7A,ETS2,SGMS1,GALNT7,PDLIM1,APP,SMAD5,ACIN1,WASL,DAPK1,BDH1,RAB3IP,GTF2I,MFSD6
HP_VASCULAR_DILATATION	0.153477	0.569489	0.119348	0.285754	1.26428	71	SLC12A2,PBX1,ZMIZ1,TNRC6B,PTEN,PIGN,CASZ1,HLA-B,EXT1,NSMCE2,RERE,BRAF,TANC2,SMAD4,JARID2,NOTCH1,GTF2I,SETD2,RIN2,PKD2,LRP5,RNASEH2B,SMAD2,PKD1,WDFY3,TSC1,BPTF,KMT2E,UBE4B,HS2ST1,OFD1,ABHD11,ARFGEF2,TAB2
MIR589_3P	0.154676	0.569489	0.118815	0.285526	1.26182	70	COBLL1,PCDH7,SLC22A23,MAGI1,FNIP1,DCAF6,LNX2,SLC44A1,TPD52,NFAT5,CBLB,RASAL2,ZFYVE16,KMT2C,ADNP,TSPAN3,PPP1R12B,SMAD4,SPIN1,MGAT4A,PPP1R12A,AVL9,ACYP2,CNOT4
GSE39820_CTRL_VS_IL1B_IL6_CD4_TCELL_DN	0.153846	0.569489	0.261664	-0.251454	-1.24206	46	S100A6,FOSL1,TM4SF1,ZFP36L2,IL1RN,ITGA3,MAP3K5
GSE28726_ACT_CD4_TCELL_VS_ACT_NKTCELL_UP	0.152632	0.569489	0.266351	-0.248565	-1.23643	48	PKM,BHLHE40,NPM1,GAPDH,EIF3J,MTA1,VDAC1,ACSL1,MACF1,TRA2B,NPC1,STK4,AGO2,ATXN10,SRPK1,R3HDM1,PREP,TXNL4A,DDB1,NADK,RRP7A
HP_ABNORMAL_SYSTEMIC_BLOOD_PRESSURE	0.153571	0.569489	0.118815	0.276681	1.23443	75	GLIS3,FGFR2,LYZ,NR3C2,BBS9,WDPCP,NDUFAF6,SCAPER,HLA-B,CACNA1D,ABCD3,NSMCE2,RBPJ,WNK1,TET2,TNFRSF11A,DCDC2,PHF21A,MT-ND1,SMAD4,NOTCH1,LMNB1,NNT,ALMS1,SPG11,LRP6,GTF2I,BMPR2,PKD2,SMAD2,PKD1,CD2AP,TSC1,GCH1,BRCC3,IQCB1
GOBP_RAS_PROTEIN_SIGNAL_TRANSDUCTION	0.154578	0.569489	0.118288	0.272094	1.23439	83	ARHGEF28,STARD13,DENND4C,SOS1,KITLG,EPHB2,ARHGEF11,ARHGAP24,OPHN1,ARFGEF1,RB1,RAPGEF2,RHOB,RALGPS1,ROCK1,ARHGEF12,ALS2,ERBIN,G3BP2,RHOU,MAPRE2,NOTCH1,RAB4A,KANK1,PLD1,ARHGAP44,ARFGEF3
DESCARTES_FETAL_EYE_AMACRINE_CELLS	0.152778	0.569489	0.158514	0.92917	1.23415	1	MEIS2
SPIELMAN_LYMPHOBLAST_EUROPEAN_VS_ASIAN_2FC_UP	0.152778	0.569489	0.158514	0.92917	1.23415	1	MEIS2
GOBP_REGULATION_OF_KAINATE_SELECTIVE_GLUTAMATE_RECEPTOR_ACTIVITY	0.152778	0.569489	0.158514	0.928821	1.23369	1	KLHL24
HP_DIFFUSE_PALMOPLANTAR_HYPERKERATOSIS	0.152778	0.569489	0.158514	0.928821	1.23369	1	KLHL24
HP_REDUCED_FACTOR_VIII_ACTIVITY	0.154762	0.569489	0.157403	0.928472	1.23322	1	SOS1
GOBP_INTRACELLULAR_PH_ELEVATION	0.154762	0.569489	0.157403	0.928123	1.23276	1	CFTR
GOBP_PH_ELEVATION	0.154762	0.569489	0.157403	0.928123	1.23276	1	CFTR
GOBP_POSITIVE_REGULATION_OF_ANION_CHANNEL_ACTIVITY	0.154762	0.569489	0.157403	0.928123	1.23276	1	CFTR
GOBP_POSITIVE_REGULATION_OF_CYCLIC_NUCLEOTIDE-GATED_ION_CHANNEL_ACTIVITY	0.154762	0.569489	0.157403	0.928123	1.23276	1	CFTR
GOBP_POSITIVE_REGULATION_OF_ENAMEL_MINERALIZATION	0.154762	0.569489	0.157403	0.928123	1.23276	1	CFTR
GOBP_POSITIVE_REGULATION_OF_INORGANIC_ANION_TRANSMEMBRANE_TRANSPORT	0.154762	0.569489	0.157403	0.928123	1.23276	1	CFTR
GOBP_POSITIVE_REGULATION_OF_TOOTH_MINERALIZATION	0.154762	0.569489	0.157403	0.928123	1.23276	1	CFTR
GOBP_POSITIVE_REGULATION_OF_VOLTAGE-GATED_CHLORIDE_CHANNEL_ACTIVITY	0.154762	0.569489	0.157403	0.928123	1.23276	1	CFTR
GOBP_REGULATION_OF_ANION_CHANNEL_ACTIVITY	0.154762	0.569489	0.157403	0.928123	1.23276	1	CFTR
GOBP_REGULATION_OF_CHLORIDE_TRANSPORT	0.154762	0.569489	0.157403	0.928123	1.23276	1	CFTR
GOBP_REGULATION_OF_CYCLIC_NUCLEOTIDE-GATED_ION_CHANNEL_ACTIVITY	0.154762	0.569489	0.157403	0.928123	1.23276	1	CFTR
GOBP_REGULATION_OF_ENAMEL_MINERALIZATION	0.154762	0.569489	0.157403	0.928123	1.23276	1	CFTR
GOBP_REGULATION_OF_INORGANIC_ANION_TRANSMEMBRANE_TRANSPORT	0.154762	0.569489	0.157403	0.928123	1.23276	1	CFTR
GOBP_REGULATION_OF_TOOTH_MINERALIZATION	0.154762	0.569489	0.157403	0.928123	1.23276	1	CFTR
GOBP_REGULATION_OF_VOLTAGE-GATED_CHLORIDE_CHANNEL_ACTIVITY	0.154762	0.569489	0.157403	0.928123	1.23276	1	CFTR
GOMF_INTRACELLULARLY_ATP-GATED_CHLORIDE_CHANNEL_ACTIVITY	0.154762	0.569489	0.157403	0.928123	1.23276	1	CFTR
GOMF_INTRACELLULARLY_ATP-GATED_ION_CHANNEL_ACTIVITY	0.154762	0.569489	0.157403	0.928123	1.23276	1	CFTR
GOMF_SEC61_TRANSLOCON_COMPLEX_BINDING	0.154762	0.569489	0.157403	0.928123	1.23276	1	CFTR
HP_ABNORMAL_SWEAT_HOMEOSTASIS	0.154762	0.569489	0.157403	0.928123	1.23276	1	CFTR
HP_ACUTE_INFECTIOUS_PNEUMONIA	0.154762	0.569489	0.157403	0.928123	1.23276	1	CFTR
HP_DECREASED_PULMONARY_FUNCTION	0.154762	0.569489	0.157403	0.928123	1.23276	1	CFTR
HP_HALITOSIS	0.154762	0.569489	0.157403	0.928123	1.23276	1	CFTR
HP_ORTHOKERATOTIC_HYPERKERATOSIS	0.154762	0.569489	0.157403	0.928123	1.23276	1	CFTR
HP_PANCREATIC_CALCIFICATION	0.154762	0.569489	0.157403	0.928123	1.23276	1	CFTR
HP_PANCREATIC_PSEUDOCYST	0.154762	0.569489	0.157403	0.928123	1.23276	1	CFTR
HP_PRURITIS_ON_HAND	0.154762	0.569489	0.157403	0.928123	1.23276	1	CFTR
HP_RECURRENT_BRONCHOPULMONARY_INFECTIONS	0.154762	0.569489	0.157403	0.928123	1.23276	1	CFTR
HP_RECURRENT_GRAM_NEGATIVE_BACTERIAL_INFECTIONS	0.154762	0.569489	0.157403	0.928123	1.23276	1	CFTR
HP_RECURRENT_HAEMOPHILUS_INFLUENZAE_INFECTIONS	0.154762	0.569489	0.157403	0.928123	1.23276	1	CFTR
HP_REDUCED_FEV1_FVC_RATIO	0.154762	0.569489	0.157403	0.928123	1.23276	1	CFTR
WAGSCHAL_EHMT2_TARGETS_UP	0.154762	0.569489	0.157403	0.928123	1.23276	1	CFTR
MANNO_MIDBRAIN_NEUROTYPES_HPERIC	0.154567	0.569489	0.11725	0.259313	1.21707	100	SLC38A11,SLC12A2,COBLL1,PTPRK,ARID5B,PIP5K1B,STARD13,GAS6,CAMK2D,NCK2,FARP1,GAB1,SERINC5,LRIG1,DGKH,PTEN,NRARP,PEAK1,PDLIM1,PDE8A,MAP3K20,ARHGAP24
GOBP_CELL_SURFACE_RECEPTOR_SIGNALING_PATHWAY_INVOLVED_IN_CELL-CELL_SIGNALING	0.154567	0.569489	0.11725	0.259232	1.21669	100	WWOX,STK3,FGFR2,PRKN,UNC13B,ROR1,LGR5,PPM1B,PTEN,NRARP,TNKS,EXT1,FOXO3,APP,RBPJ,HBP1,WNK1,DCDC2,STRN,WLS,NLK,TTC21B,SPIN1,GPC4,NOTCH1,KANK1,IFT80,BTRC,SMURF2,DAAM1,LRP6,RAB3GAP1,PKD2,LRP5,P2RX4,CALCOCO1,PKD1
NOTCH3_TARGET_GENES	0.152688	0.569489	0.112379	0.230478	1.19504	198	MCF2L,FOXP1,PAN3,VPS13B,SYNE2,CCDC171,ETS2,SLC4A4,CHKA,UBE2H,RAD51B,APPL2,BRWD1,NHLRC3,FARP1,BTBD3,PTEN,ELF2,ACTR3C,TDRD3,WDFY2,TYMS,ARHGAP24,TMPRSS2,APP,GALNT11,MAP4K5,ADNP,HBP1,TUBGCP3,SLC40A1,ADAM28,RB1,SSH2,PIK3R3,DSE,FNIP2,BDNF-AS,CCDC18-AS1,NRIP1,VPS36,MIR29B2CHG,WARS2-AS1,SMAD4,CD164,TACC1,DGLUCY,WWP2,ELP4,SPIDR,UBE3D,ARFIP1,IMMP1L,SOX6,KANK1,RASGEF1B,ARID1A,GNPAT,CNOT4,SMURF2,RAB3IP,BACH1,CDK5RAP3,ZDHHC13,RNF103,ZC3H14,UFL1-AS1,TLK1,PER1,ZMYM4,RNASEH2B,PPP6R3,RBM26,KAT6A
MARTORIATI_MDM4_TARGETS_NEUROEPITHELIUM_DN	0.154987	0.570193	0.126876	0.405276	1.29877	17	DACH1,XIST,CADPS,ITGB8,STX3,RAPGEF5,MDM4,FGD4
GOBP_NEGATIVE_REGULATION_OF_CELLULAR_RESPONSE_TO_GROWTH_FACTOR_STIMULUS	0.154987	0.570193	0.126876	0.405181	1.29847	17	SEMA6A,CASK,HIPK2,CFLAR,TOB1,NOTCH1,SMURF2
GOBP_CARDIAC_EPITHELIAL_TO_MESENCHYMAL_TRANSITION	0.15512	0.570396	0.135002	0.57305	1.31974	6	PDCD4,RBPJ,SMAD4,NOTCH1
GOBP_MICROTUBULE_BUNDLE_FORMATION	0.155196	0.570396	0.126876	0.407936	1.31851	18	CCSER2,NCKAP5,ARMC2,CLASP1,CFAP44,NUMA1,TTLL6,CFAP69,CCDC66,CLIP1,GAS8,TOGARAM1,ZNF207,DNAH7,SPAST,CDK5RAP2,DNAI4
REACTOME_FCERI_MEDIATED_CA_2_MOBILIZATION	0.155271	0.570396	0.130777	0.511635	1.31014	8	ITPR2,SOS1,NFATC2,PPP3CB,SYK
GOBP_NATURAL_KILLER_CELL_DIFFERENTIATION	0.155271	0.570396	0.130777	0.511216	1.30906	8	PBX1,GAS6,SP3,TOX
PID_ER_NONGENOMIC_PATHWAY	0.155271	0.570396	0.130777	0.510631	1.30757	8	PIK3R1,SOS1,STRN
GOBP_EXTRINSIC_APOPTOTIC_SIGNALING_PATHWAY_IN_ABSENCE_OF_LIGAND	0.155271	0.570396	0.130777	0.510088	1.30618	8	WWOX,KITLG,FOXO3,MAP2K5,GSK3B,ITGAV
GOBP_SIGNAL_TRANSDUCTION_IN_ABSENCE_OF_LIGAND	0.155271	0.570396	0.130777	0.510088	1.30618	8	WWOX,KITLG,FOXO3,MAP2K5,GSK3B,ITGAV
HP_GENERALIZED_HYPERPIGMENTATION	0.155271	0.570396	0.130777	0.509483	1.30463	8	PTEN,SLC40A1,BRAF,POLA1,NNT,ALDH3A2
MIR2116_3P	0.155271	0.570396	0.130777	0.509466	1.30458	8	TNRC6B,GRHL2,GATAD1,INPP5A
YAO_HOXA10_TARGETS_VIA_PROGESTERONE_UP	0.155271	0.570396	0.130777	0.508956	1.30328	8	PIK3R1,CA3,GAS6
GOBP_CELL_FATE_COMMITMENT	0.155239	0.570396	0.123842	0.358629	1.29705	28	FGFR2,ETS2,ZFPM1,EXT1,RBPJ,SMAD5,BMPR1A,ESRP1,SMAD4,NOTCH1,SOX6,DOCK7,TOX
GNF2_AF1Q	0.15529	0.570396	0.144631	0.782548	1.27262	2	RALYL,ATP9A
GOBP_NEGATIVE_REGULATION_OF_EXOSOMAL_SECRETION	0.15529	0.570396	0.144631	0.782548	1.27262	2	PRKN,ATP9A
HP_ABNORMALITY_OF_THE_ZYGOMATIC_BONE	0.155172	0.570396	0.120433	0.30736	1.2686	48	ZBTB20,FGFR2,FOXP1,VPS13B,PIK3R1,STAG2,HERC1,MBD5,STIL,NSMCE2,BRAF,ARID1B,SMAD4,POGZ,DISP1,GTF2I,RAB3GAP1,SETD2
GSE32423_IL7_VS_IL7_IL4_MEMORY_CD8_TCELL_UP	0.155067	0.570396	0.119888	0.295887	1.26687	58	ZBTB20,PTPRK,SESN1,ABCC5,UBE2H,APPL2,PCMTD1,ANKH,NIPBL,TPCN1,SNX13,SWT1,PTBP3,ARFIP1,SRGAP2,ARL4A,GTF2I,RNF103,P2RX4,JKAMP,KMT2E,RAB6A,CEP95,CDC42SE2,ZBTB44,B3GALNT2,RB1CC1,MTURN,FASTKD1,BIVM,SRSF5,METAP1D,GLCCI1,ACADM,FAM117B
MIR6773_5P	0.155313	0.570421	0.186433	-0.609272	-1.31246	4	ITGB4
HP_HYPOCALCEMIC_SEIZURES	0.155416	0.570454	0.138022	0.688001	1.28659	3	FAM111A,TNFRSF11A
MEBARKI_HCC_PROGENITOR_WNT_DN_CTNNB1_DEPENDENT	0.155416	0.570454	0.138022	0.68778	1.28618	3	NR3C2,RALGPS1
MEBARKI_HCC_PROGENITOR_WNT_DN_CTNNB1_DEPENDENT_BLOCKED_BY_FZD8CRD	0.155416	0.570454	0.138022	0.68778	1.28618	3	NR3C2,RALGPS1
GOBP_TRANS-SYNAPTIC_SIGNALING_BY_TRANS-SYNAPTIC_COMPLEX	0.155416	0.570454	0.138022	0.687516	1.28568	3	FARP1,EPHB2,NPTN
GOMF_SINGLE-STRANDED_DNA_ENDODEOXYRIBONUCLEASE_ACTIVITY	0.155416	0.570454	0.138022	0.686802	1.28435	3	MRE11,RBBP8,RAD50
MIR670_5P	0.155422	0.570454	0.118815	0.284536	1.24537	67	FGFR2,PCDH7,ABCC5,STARD13,BRWD1,PDCD4,NCK2,FMO5,SS18,PEAK1,CASZ1,ADAM28,INTS7,ZNF148,LFNG,PPM1H,ERMP1,PCM1,IPMK,ZMYND11,SRSF6,SRGAP2,TOX,PDXDC1,ARFGEF3,CPSF6,RMND5A,ZDHHC7,RGL1,PCNX1,ZSWIM6
GSE17322_CD103_POS_VS_CD11B_HIGH_LUNG_DC_UP	0.155556	0.570823	0.24134	-0.286384	-1.30229	33	IER3,PLEC,AHNAK,PPDPF,KIFC2,UTRN,TGFBR2
GSE20152_SPHK1_KO_VS_HTNFA_OVEREXPRESS_ANKLE_DN	0.155556	0.570823	0.120433	0.308531	1.26247	45	SESN1,KANSL1L,ABCC5,MAGI1,TNRC6B,SOS1,MGMT,CIT,CEP350,PIK3R3,BMPR1A,PPM1D,ARFIP1,PTPN4,GTF2I,TBC1D31,ZNF33B,EIF4EBP2,XPO7,DDX11,HSD17B4,FBXW4,PACSIN2,CASP8AP2,MTFR1,CNOT8
GOBP_INORGANIC_ION_HOMEOSTASIS	0.155582	0.570859	0.117766	0.2707	1.24309	87	SLC12A2,ITPR2,ANK3,PRKN,TRIM24,PDZD8,DMXL1,SLC4A4,BTBD9,XPR1,CAMK2D,ATP13A4,SLC9A2,ATP6V1H,CFTR,STIM2,TPCN1,EXT1,APP,SLC39A14,SLC40A1,MICU1,SPPL3
HP_RENAL_HYPOPLASIA_APLASIA	0.155637	0.571002	0.119888	0.297893	1.26034	55	PBX1,FGFR2,BRIP1,KDM6A,NFIA,CIT,NIPBL,STIL,COG6,ARID1B,FANCC,DISP1,IFT80,RTTN,WDR11,GTF2I,CEP120,SETD2,HNF1B,XRCC4,HS2ST1,FREM2,OFD1,DYRK1A,ABHD11,FANCL,JMJD1C,INTU,NF1,TMEM67,PIK3C2A,LEMD3,LMBRD1,PIEZO2,PDE6D
MIR892B	0.155673	0.571071	0.125033	0.372797	1.30146	24	ANK3,SS18,MAPK8,MAP4K5,ZNF644,ZNF736,ZNF248,KIAA2026,PLAG1,EIF4EBP2,KMT2E,CEP95,CCDC186,SMAP1,SOS2
GOBP_POSITIVE_REGULATION_OF_IMMUNE_EFFECTOR_PROCESS	0.155738	0.571248	0.231127	-0.321265	-1.30772	24	ANXA1,CD55,DDX21,GPI
AMIT_EGF_RESPONSE_240_MCF10A	0.155882	0.571475	0.193813	-0.568711	-1.3399	5	SLC7A11,INSIG1,DUSP4,ITSN1
STEIN_ESRRA_TARGETS_RESPONSIVE_TO_ESTROGEN_UP	0.155882	0.571475	0.193813	-0.567279	-1.33652	5	IER3,TFF1
POMEROY_MEDULLOBLASTOMA_PROGNOSIS_UP	0.155882	0.571475	0.193813	-0.565339	-1.33195	5	ACADVL,ACSL1,GTF3C1,SRP54,KMT2A
CUI_DEVELOPING_HEART_LEFT_VENTRICULAR_CARDIOMYOCYTE	0.155882	0.571475	0.193813	-0.563865	-1.32848	5	ANXA1,TM4SF1
GOBP_OLIGODENDROCYTE_DEVELOPMENT	0.155882	0.571475	0.193813	-0.562874	-1.32614	5	CD9,GSTP1
HP_SLOPING_FOREHEAD	0.156047	0.571956	0.123842	0.352185	1.29261	30	BRIP1,TBCK,LARGE1,STAG2,CASK,CIT,STIL,FANCC,RTTN,DMXL2,XRCC4,SEPSECS,KAT6B,DDX11,FANCL,LIG4,TMEM67,TSEN15,CEP57,EXOC2,NBN,CNOT1,CDK5RAP2
MIR6131	0.156047	0.571956	0.123842	0.352696	1.28632	29	PDZD8,BAZ2B,PAN3,TMPO,NFIB,DUSP16,CASTOR2,PHF21A,SRSF6,PTPN4,APPBP2,ABI1,MAST4,CREBZF,RNF38,RB1CC1,LIN9,KMT5B,DESI2,CLIP1,KLHDC10
WP_IL3_SIGNALING_PATHWAY	0.156077	0.571999	0.128143	0.445202	1.29348	12	PIK3R1,SOS1,MAPK8,JAK1
HAN_SATB1_TARGETS_DN	0.156092	0.571999	0.249247	-0.227691	-1.24818	73	EMP1,ITGB4,LAMB3,SULT1C2,TFF1,BHLHE40
GSE3920_UNTREATED_VS_IFNG_TREATED_FIBROBLAST_UP	0.156118	0.572035	0.234393	-0.317474	-1.31011	25	LAMB3,ANXA1,SLC26A9,ABCF1,ITGB1,SLCO4A1,GATAD2A
GOBP_REGULATION_OF_HUMORAL_IMMUNE_RESPONSE	0.156164	0.572143	0.186433	-0.681286	-1.29698	3	CD55
REACTOME_CONDENSATION_OF_PROPHASE_CHROMOSOMES	0.15625	0.572396	0.126876	0.410589	1.29342	16	H2AC6,H4C5,H3C2,H2AC20,RB1
GOBP_NEGATIVE_REGULATION_OF_ANGIOGENESIS	0.156545	0.572442	0.126254	0.407592	1.3174	18	SLC12A2,SEMA6A,PDE3B
GOBP_NEGATIVE_REGULATION_OF_BLOOD_VESSEL_MORPHOGENESIS	0.156545	0.572442	0.126254	0.407592	1.3174	18	SLC12A2,SEMA6A,PDE3B
GOBP_NEGATIVE_REGULATION_OF_VASCULATURE_DEVELOPMENT	0.156545	0.572442	0.126254	0.407592	1.3174	18	SLC12A2,SEMA6A,PDE3B
GOBP_CARDIAC_MUSCLE_TISSUE_GROWTH	0.156545	0.572442	0.126254	0.407534	1.31721	18	FGFR2,ARID2,PTEN,RBPJ,BMPR1A,JARID2,NOTCH1
MIR3667_5P	0.156545	0.572442	0.126254	0.407483	1.31705	18	PTPRK,BTBD9,CAMK2D,APP,CHN2,ANKRD28,NRIP1,SOX6,CSTF3,CLDN12
WP_CALCIUM_REGULATION_IN_CARDIAC_CELLS	0.156545	0.572442	0.126254	0.40652	1.31394	18	CHRM3,ITPR2,CAMK2D,STIM2,CACNA1D,KCNJ3
GOBP_REGULATION_OF_ORGAN_GROWTH	0.156545	0.572442	0.126254	0.406414	1.31359	18	STK3,FGFR2,PTEN,RBPJ,BMPR1A,JARID2,NOTCH1,GATA6,PROX1,LATS1
GSE13522_CTRL_VS_T_CRUZI_Y_STRAIN_INF_SKIN_BALBC_MOUSE_DN	0.156533	0.572442	0.123257	0.356644	1.28987	28	PDE7A,FOXP1,CERS6,PDE3B,SLC44A1,LRIG1,FAM83B,RERE
CTAGGAA_MIR384	0.156545	0.572442	0.126254	0.389303	1.28543	20	FOXN3,SRGAP3,SLC39A14,NLK,ERBIN,UBE2E3,EPC2,PICALM
WYAAANNRNNNGCG_UNKNOWN	0.15651	0.572442	0.128143	0.451606	1.28207	11	ROR1,LGR5,ETV6,RHOB,CSTF3
HP_FOCAL_T2_HYPERINTENSE_BASAL_GANGLIA_LESION	0.15651	0.572442	0.128143	0.450256	1.27823	11	MT-ATP6,NDUFAF6,MT-ND1,SPG11,PDSS2,NDUFS4
WP_SYNAPTIC_SIGNALING_PATHWAYS_ASSOCIATED_WITH_AUTISM_SPECTRUM_DISORDER	0.15651	0.572442	0.128143	0.450063	1.27769	11	PIK3R1,PTEN,PRKAB1,PIK3R3,TSC1,GSK3B,AKT2,NF1
GOMF_CALCIUM_CHANNEL_ACTIVITY	0.15651	0.572442	0.128143	0.449511	1.27612	11	ITPR2,STIM2,TPCN1,CACNA1D,TRPM7,TRPC4AP,PKD2,P2RX4,PKD1
BERENJENO_ROCK_SIGNALING_NOT_VIA_RHOA_DN	0.15651	0.572442	0.128143	0.449377	1.27574	11	SF3B1,PAWR,EXT1,ROCK1,WSB1
GSE27670_CTRL_VS_BLIMP1_TRANSDUCED_GC_BCELL_DN	0.156328	0.572442	0.120433	0.305466	1.26656	51	PBX1,ANK3,ETNK1,NFKBIZ,NR6A1,TSC22D1,SLC4A4,SLC44A1,RETREG1,PACS1,PAWR,TMPRSS2,MYO6,BMPR1A,PLEKHA5,WLS
MIR513C_5P	0.156522	0.572442	0.120433	0.303376	1.26379	52	ZBTB20,ITPR2,PDE3B,CCSER2,NFIA,BRWD1,NCK2,BCKDHB,HMBOX1,CBR4,LRBA,ALG13,RFX3,ZNF680,SMAD4,TOB1,SRGAP2,PTPN4,KLHL20,PHTF2,GPATCH2
GSE5542_UNTREATED_VS_IFNG_TREATED_EPITHELIAL_CELLS_6H_DN	0.156288	0.572442	0.119348	0.291359	1.25156	59	TBC1D5,BAZ2B,MBNL3,XPR1,NFAT5,DENND1B,ARL15,DUSP10,SMAD5,RALGPS1,BMPR1A,PLEKHA5,LPGAT1,ERMP1,CFLAR,TACC1,TOX,FCHO2,YAF2,CRADD,PIP4K2A,SLC6A6,DLG1,ATXN1,EIF4EBP2,HEATR5A,CCDC92,ITGAV,ACBD5,CLTC,CDC73,CUL3,B4GALT5
ZHONG_PFC_C2_UNKNOWN_NPC	0.156627	0.572618	0.134273	0.572781	1.31912	6	CIT,MIS18BP1,CEP70,KDM4A
WP_MTHFR_DEFICIENCY	0.156627	0.572618	0.134273	0.572634	1.31879	6	CHKA,SGMS1,ALDH7A1,HNMT
BLANCO_MELO_RESPIRATORY_SYNCYTIAL_VIRUS_INFECTION_A594_CELLS_DN	0.156695	0.572808	0.130106	0.505367	1.29409	8	MCF2L,HNF1A-AS1
GOMF_NUCLEAR_LOCALIZATION_SEQUENCE_BINDING	0.156805	0.572905	0.193813	-0.527438	-1.36405	6	NUP98,POM121,NUP214,TNPO1,BRAP,KPNA3
GOMF_ANNEALING_ACTIVITY	0.156805	0.572905	0.193813	-0.525557	-1.35919	6	ANXA1
HP_ESOPHAGEAL_ATRESIA	0.156805	0.572905	0.193813	-0.525182	-1.35822	6	ITGB4,PLEC
WP_PPARALPHA_PATHWAY	0.156805	0.572905	0.193813	-0.525146	-1.35813	6	FABP1,CCND1
GSE4984_UNTREATED_VS_VEHICLE_CTRL_TREATED_DC_UP	0.156764	0.572905	0.121543	0.327983	1.26915	37	ITPR2,CERS6,MBD5,TCF12,APP,CERT1,DSE,FBXL20,MTM1,EPC1,CD2AP,TSC1,ACSS1,DYRK1A,TSPAN15,CREB1,SYNRG,MTR,FRS2,FBXW4,CASD1,ARNT,ACSS2,FBXO11,RFX5,PIK3C3,SARAF
MIR1243	0.156889	0.572971	0.126876	0.436055	1.30339	13	H2BC18,STXBP5,ZNF608,PLEKHA5,AEBP2
ZHONG_PFC_MAJOR_TYPES_NPCS	0.156889	0.572971	0.126876	0.435138	1.30065	13	DACH1,TMPO,CDCA7,MIS18BP1,NOTCH1,APOLD1,C21orf58,UCP2,SOX9,ITGB3BP,H2AZ2
GOMF_PROTEIN_PHOSPHORYLATED_AMINO_ACID_BINDING	0.156889	0.572971	0.126876	0.435094	1.30051	13	PIK3R1,NCK2,CBLB,PIK3R3,SCAF8,BTRC
MORF_MAP2K7	0.156863	0.572971	0.123842	0.366693	1.29809	25	CA3,SLC4A4,NR3C2,EPHB2,MON2,EXOC4,TANC2,SUPT3H,PCM1,CEP162,REPS2
GOBP_DNA_DOUBLE-STRAND_BREAK_PROCESSING	0.1571	0.573192	0.134273	0.602587	1.3225	5	BRIP1,MRE11,WDR70,RBBP8
LIEN_BREAST_CARCINOMA_METAPLASTIC_VS_DUCTAL_DN	0.157088	0.573192	0.222056	-0.335195	-1.30572	20	KRT19,KRT18,TFF3
MODULE_147	0.157088	0.573192	0.222056	-0.335002	-1.30497	20	PLAUR,PRSS3
REACTOME_TRANSMISSION_ACROSS_CHEMICAL_SYNAPSES	0.157047	0.573192	0.12564	0.396168	1.30487	19	UNC13B,CASK,CAMK2D,GABRB1,PRKAB1,MYO6,KCNJ3,ARHGEF7,DLG1,CREB1,NPTN
GSE23114_WT_VS_SLE2C1_MOUSE_PERITONEAL_CAVITY_B1A_BCELL_DN	0.157088	0.573192	0.222056	-0.346753	-1.30339	18	IER3,TESC,KRT6B,MAP3K5,CLIP2
PRC2_EED_DN.V1_DN	0.157088	0.573192	0.222056	-0.334154	-1.30166	20	FASN,TNS4,INSIG1,UTRN
GOBP_STEM_CELL_PROLIFERATION	0.157083	0.573192	0.128789	0.469609	1.29292	10	N4BP2L2,KITLG,ETV6
REACTOME_SIGNALING_BY_MEMBRANE_TETHERED_FUSIONS_OF_PDGFRA_OR_PDGFRB	0.156986	0.573192	0.137251	0.685947	1.28275	3	ETV6,KANK1
GOBP_MITOCHONDRIAL_PROTEIN_PROCESSING	0.156986	0.573192	0.137251	0.685735	1.28235	3	IMMP1L,MIPEP
MIR223_3P	0.157161	0.573354	0.121543	0.333	1.26782	35	FOXP1,SLC4A4,NFIA,PTBP2,NFIB,ELK4,ARHGEF38,FOXO3,PDS5B,RBPJ,RHOB
GOBP_REGULATION_OF_ACTIN_FILAMENT-BASED_PROCESS	0.157233	0.573555	0.287857	-0.223759	-1.23952	74	ACTG1,ARHGAP6,S100A10,TMSB10,ID1,SNX9,RHPN2,BAIAP2L1,MET,VIL1,PFN1,ATP2A2,CCDC88A,ARPC2
GSE8515_CTRL_VS_IL1_4H_STIM_MAC_DN	0.157447	0.574258	0.234393	-0.296309	-1.33052	31	IER3,EZR,LRP8,TMC7,ASAP2,NT5C,NET1,ACSL1
REACTOME_G_ALPHA_I_SIGNALLING_EVENTS	0.157459	0.574258	0.127505	0.444049	1.29013	12	ITPR2,PLCB4,CAMK2D,APP,PLA2G4A
MIR3149	0.157568	0.574597	0.119888	0.31232	1.27306	44	BRIP1,KANSL1L,TOX3,PHIP,ELK4,DGKH,ANKRD12,ZNF326,EXOC4,COG6,RB1,EFCAB11,ALG13,FNDC3A,NOTCH1,YAF2,NEK7,ZDHHC21,ZC3H14,PER1,SH3RF2,CDK8,MBTD1,ZBTB41
MODULE_525	0.157682	0.574951	0.12564	0.401229	1.2858	17	SYNE2,C2CD5,PELI1,EXOC6B,INTS7,WSB1,G3BP2,CD164
KMCATNNWGGA_UNKNOWN	0.157757	0.575128	0.123257	0.345132	1.27412	31	FOXN3,ENAH,SNX13,SCAF8,SRSF1,STAG1,RBM14,AEBP2,WASL,MAP2K5,SP3,MGME1,APOLD1,AP1G1,TSC1,UBR3
LAKE_ADULT_KIDNEY_C6_PROXIMAL_TUBULE_EPITHELIAL_CELLS_FIBRINOGEN_POS_S3	0.157764	0.575128	0.119888	0.303029	1.26235	52	ZBTB20,SEMA6A,PTPRK,RALGAPA2,FGGY,SYNE2,H2AC6,ZNF292,NCKAP5,NFIA
MIR4659A_5P	0.157895	0.575422	0.12564	0.405535	1.31075	18	PTCHD4,SS18,CEP350,PDS5B,FSD1L,RAPGEF2,REPS2,SEC24A,RAB6A,FRS2,PRRC1,ZNF431,LRRFIP2
EGFR_UP.V1_UP	0.157895	0.575422	0.248911	-0.279263	-1.29539	38	CEMIP,ABCC3,LRP8,SLC7A11,LHFPL2,CAPN2,ITGA3,MAP3K5
GSE21678_WT_VS_FOXO1_FOXO3_KO_TREG_DN	0.157895	0.575422	0.12564	0.389205	1.28511	20	MID1,CCDC7,LFNG,STXBP4,MIPEP,KDM4A,CD99L2,AKAP1,LHPP,SLC9A3-AS1,SMIM8,LIN9,WDR41
MIR1268A_MIR1268B	0.158654	0.575664	0.172324	-0.790925	-1.31433	2	EEPD1,CMIP
REACTOME_REGULATION_OF_PTEN_MRNA_TRANSLATION	0.158133	0.575664	0.133555	0.570289	1.31339	6	TNRC6B,PTEN,TNRC6C
GOBP_DESMOSOME_ORGANIZATION	0.158654	0.575664	0.172324	-0.790034	-1.31285	2	PERP
KORKOLA_TERATOMA_UP	0.158654	0.575664	0.172324	-0.789994	-1.31278	2	EMP1
GOBP_NEGATIVE_REGULATION_OF_NITRIC_OXIDE_BIOSYNTHETIC_PROCESS	0.158654	0.575664	0.172324	-0.789878	-1.31259	2	ROCK2,ATP2B4
GOBP_NEGATIVE_REGULATION_OF_NITRIC_OXIDE_METABOLIC_PROCESS	0.158654	0.575664	0.172324	-0.789878	-1.31259	2	ROCK2,ATP2B4
GOBP_REGULATION_OF_CARDIAC_CONDUCTION	0.158654	0.575664	0.172324	-0.789878	-1.31259	2	ATP2A2,ATP2B4
GOMF_P-TYPE_CALCIUM_TRANSPORTER_ACTIVITY	0.158654	0.575664	0.172324	-0.789878	-1.31259	2	ATP2A2,ATP2B4
MIR6741_5P	0.158654	0.575664	0.172324	-0.789878	-1.31259	2	FBXW11,ATP2B4
REACTOME_REDUCTION_OF_CYTOSOLIC_CA_LEVELS	0.158654	0.575664	0.172324	-0.789878	-1.31259	2	ATP2A2,ATP2B4
MYLLYKANGAS_AMPLIFICATION_HOT_SPOT_27	0.158654	0.575664	0.172324	-0.788884	-1.31093	2	NPM1
GOMF_STRUCTURAL_MOLECULE_ACTIVITY_CONFERRING_ELASTICITY	0.158654	0.575664	0.172324	-0.788706	-1.31064	2	AHNAK
GOBP_POSITIVE_REGULATION_OF_POSITIVE_CHEMOTAXIS	0.158654	0.575664	0.172324	-0.788482	-1.31027	2	VEGFA,SMAD3
GOBP_REGULATION_OF_POSITIVE_CHEMOTAXIS	0.158654	0.575664	0.172324	-0.788482	-1.31027	2	VEGFA,SMAD3
GOBP_ACTIVATION_OF_CYSTEINE-TYPE_ENDOPEPTIDASE_ACTIVITY_INVOLVED_IN_APOPTOTIC_SIGNALING_PATHWAY	0.158654	0.575664	0.172324	-0.788482	-1.31027	2	JAK2,SMAD3
GOBP_NEGATIVE_REGULATION_OF_CARDIAC_MUSCLE_ADAPTATION	0.158654	0.575664	0.172324	-0.788482	-1.31027	2	ATP2B4,SMAD3
GOBP_NEGATIVE_REGULATION_OF_CARDIAC_MUSCLE_HYPERTROPHY_IN_RESPONSE_TO_STRESS	0.158654	0.575664	0.172324	-0.788482	-1.31027	2	ATP2B4,SMAD3
GOBP_NEGATIVE_REGULATION_OF_MUSCLE_ADAPTATION	0.158654	0.575664	0.172324	-0.788482	-1.31027	2	ATP2B4,SMAD3
GOBP_POSITIVE_REGULATION_OF_CYSTEINE-TYPE_ENDOPEPTIDASE_ACTIVITY_INVOLVED_IN_APOPTOTIC_SIGNALING_PATHWAY	0.158654	0.575664	0.172324	-0.788482	-1.31027	2	JAK2,SMAD3
GOBP_REGULATION_OF_CARDIAC_MUSCLE_ADAPTATION	0.158654	0.575664	0.172324	-0.788482	-1.31027	2	ATP2B4,SMAD3
GOBP_REGULATION_OF_CARDIAC_MUSCLE_HYPERTROPHY_IN_RESPONSE_TO_STRESS	0.158654	0.575664	0.172324	-0.788482	-1.31027	2	ATP2B4,SMAD3
GOMF_STEROL_RESPONSE_ELEMENT_BINDING	0.158654	0.575664	0.172324	-0.788482	-1.31027	2	SREBF1,SMAD3
HP_SPONDYLOLISTHESIS	0.158654	0.575664	0.172324	-0.788482	-1.31027	2	TGFBR2,SMAD3
OUELLET_OVARIAN_CANCER_INVASIVE_VS_LMP_DN	0.158654	0.575664	0.172324	-0.788482	-1.31027	2	CIRBP,SMAD3
HP_CERVICAL_SPINE_INSTABILITY	0.158654	0.575664	0.172324	-0.788482	-1.31027	2	POP1,SMAD3
HP_LIMITED_ELBOW_MOVEMENT	0.158389	0.575664	0.125033	0.395455	1.30252	19	FGFR2,SYNE2,LARGE1,NIPBL,MAP3K20,EXOC6B,STAG1
GROSS_HYPOXIA_VIA_HIF1A_DN	0.158537	0.575664	0.227987	-0.321142	-1.30151	23	LMO7,BHLHE40,GAPDH,VEGFA,SHB
MIR6822_5P	0.158254	0.575664	0.126254	0.434632	1.29913	13	GLIS3,ANKH,WWP1,USP54,RNF103,ZSWIM6,ANKIB1,MKRN1,SRSF3,CREBRF,HLA-C
HP_APLASIA_HYPOPLASIA_AFFECTING_THE_FUNDUS	0.158254	0.575664	0.126254	0.433727	1.29643	13	LARGE1,STAG2,CASK,RTTN,WDR11,B3GALNT2,TRIM44
MIR6732_3P	0.158648	0.575664	0.122679	0.35076	1.28738	30	TNRC6B,MID1,DENND4C,CFTR,NCK2,RCOR3,CBLB,FNBP1L,MAPK8
MIR569	0.15873	0.575664	0.123842	0.374234	1.28589	23	TP53INP1,DEPTOR,GAB1,TCAIM,G3BP2,WWP2,LMNB1,TBC1D15,MFSD6,LRRC8B,PDSS2
MIR549A_3P	0.158035	0.575664	0.124434	0.383186	1.28539	21	ENC1,ZFHX3,DOP1A,SCAF8,WLS,SOX6,ARHGAP44,ZZZ3,CCDC144A,CDK8
HP_ABNORMAL_3RD_FINGER_MORPHOLOGY	0.158703	0.575664	0.142901	0.782302	1.27221	2	FGFR2,SMC1A
GSE46606_IRF4MID_VS_WT_CD40L_IL2_IL5_DAY1_STIMULATED_BCELL_UP	0.158354	0.575664	0.119888	0.320774	1.26104	39	ZKSCAN1,TOX3,PHF3,APPL2,DENND4C,PDCD4,TCF12,ATF7IP,FOXO3,KMT2C,ZNF124,FNIP2,CLK1,GEN1,MIA3,GTF2I,MFSD6
GSE22196_HEALTHY_VS_OBESE_MOUSE_SKIN_GAMMADELTA_TCELL_UP	0.158354	0.575664	0.119888	0.320727	1.26085	39	CERS6,VPS13B,AUH,ITM2B,WDR7,DECR1,DDB2,RERE,COG5,BLNK,PHF21A,BBX
GSE22229_RENAL_TRANSPLANT_VS_HEALTHY_PBMC_DN	0.158568	0.575664	0.121543	0.332738	1.25779	34	CHD6,NFKBIZ,CCSER2,NFIA,LGR5,NCK2,FMO5,ARID1B,MRTFB,BACH1,PHLPP1,MFSD6,EPC1,WDFY3
HAY_BONE_MARROW_PRO_B	0.158343	0.575664	0.118288	0.288129	1.24872	63	H1-5,DLEU2,TMPO,CAMK2D,H2AC20,FAM111A,CDCA7,H2BC18,PDLIM1,TYMS,HNRNPH1,ALDH7A1,HMGN3,TFDP2,HNRNPH3,UBE2E3,IMMP1L,MIS18BP1,LMNB1,CEP70,RBBP8,DERA,APOLD1,C21orf58,RNASEH2B
GOBP_RESPONSE_TO_XENOBIOTIC_STIMULUS	0.158007	0.575664	0.249247	-0.227495	-1.2471	73	ALDH3A1,FOSL1,ANXA1,S100A10,LRP8,ABCC2,GSTP1,ITGA3,NPAS2,TGFBR2,RHOA,ABCC1,ACSL1
GOBP_NEGATIVE_REGULATION_OF_CALCIUM-DEPENDENT_CELL-CELL_ADHESION	0.158635	0.575664	0.156312	-0.929867	-1.23479	1	FXYD5
GOBP_ANTERIOR_NEURAL_TUBE_CLOSURE	0.15873	0.575664	0.155242	0.926378	1.23044	1	GRHL2
GOBP_EPITHELIAL_CELL_DIFFERENTIATION_INVOLVED_IN_EMBRYONIC_PLACENTA_DEVELOPMENT	0.15873	0.575664	0.155242	0.926378	1.23044	1	GRHL2
GOBP_EPITHELIAL_CELL_MORPHOGENESIS_INVOLVED_IN_PLACENTAL_BRANCHING	0.15873	0.575664	0.155242	0.926378	1.23044	1	GRHL2
GOBP_SUCCINYL-COA_PATHWAY	0.15873	0.575664	0.155242	0.925331	1.22905	1	SUCLA2
GOBP_UROPORPHYRINOGEN_III_BIOSYNTHETIC_PROCESS	0.15873	0.575664	0.155242	0.925331	1.22905	1	SUCLA2
GOBP_UROPORPHYRINOGEN_III_METABOLIC_PROCESS	0.15873	0.575664	0.155242	0.925331	1.22905	1	SUCLA2
GOMF_TRANSMEMBRANE_TRANSPORTER_ACTIVITY	0.158192	0.575664	0.113313	0.251234	1.2237	120	SLC38A11,SLC12A2,ITPR2,SLC22A23,ABCC5,ABCA5,TMEM144,SLC4A4,XPR1,ATP13A4,SLC9A2,CLCN5,SLC44A1,ATP6V1H,SLC35E2B,CFTR,SERINC5,STIM2,SLC16A2,ANKH,TPCN1,CACNA1D,GABRB1,ABCD3,SLC5A1,SLC39A14,SLC40A1,KCNJ3,CNNM2,LRRC8D,TRPM7,SLC25A16,DISP1,SLC12A6,NNT,SLC17A5,SLCO5A1,LRP6,TRPC4AP,ZDHHC13,ANO10,SLC9A4,SLC35B3,SLC25A29,SLC6A6,LRRC8B,PKD2,P2RX4,NDUFS4,PKD1
SARRIO_EPITHELIAL_MESENCHYMAL_TRANSITION_DN	0.158798	0.575829	0.234393	-0.30776	-1.3521	30	KRT19,CD9,INSIG1,IL1RN,SND1,MAP3K5
GSE22886_UNSTIM_VS_IL2_STIM_NKCELL_UP	0.158809	0.575829	0.119348	0.312143	1.27234	44	N4BP2L2,TSC22D1,COQ8A,PDCD4,NCK2,ZFYVE16,TDRD3,PSPC1,FOXO3,IP6K2,ARHGAP12,PHF21A,MTMR3,DGLUCY,TARBP1,YTHDC1,RFX7,GCC2,NUMA1
HP_X_LINKED_DOMINANT_INHERITANCE	0.15884	0.57588	0.126876	0.443152	1.28753	12	KDM6A,CASK,ALG13,USP9X,CHM,HDAC8,OFD1,ZC4H2
TGACCTTG_SF1_Q6	0.15889	0.576002	0.120433	0.332191	1.27898	36	PCDH7,AUH,SDK1,APP,ZNF644,ANKRD28,ASTN2,WWP1,MTX2,GPBP1L1,RAPGEF5,TBC1D15,ZDHHC21,RIN2,HNF1B,WDFY3,CCDC92,SIK2,PRPSAP1,CTDSPL2,FBXW4
HUANG_FOXA2_TARGETS_UP	0.159055	0.576137	0.13649	0.648703	1.31088	4	CADPS2,TOX3,CBLB
GOBP_REGULATION_OF_EPITHELIAL_CELL_PROLIFERATION_INVOLVED_IN_LUNG_MORPHOGENESIS	0.159055	0.576137	0.13649	0.648534	1.31054	4	FGFR2,NFIB,SRSF6
GOBP_DETECTION_OF_BACTERIUM	0.159055	0.576137	0.13649	0.648317	1.3101	4	DMBT1,HLA-B
GOBP_DETECTION_OF_OTHER_ORGANISM	0.159055	0.576137	0.13649	0.648317	1.3101	4	DMBT1,HLA-B
TIAN_BHLHA15_TARGETS	0.159055	0.576137	0.13649	0.648082	1.30962	4	FNDC3A,MAP2K5,DISP1
GSE36476_YOUNG_VS_OLD_DONOR_MEMORY_CD4_TCELL_DN	0.15903	0.576137	0.125033	0.400865	1.28464	17	PRLR,UNC13B,CLCN5,PEAK1,MGAT5,BLNK,PLD1
GSE14308_TH1_VS_NATURAL_TREG_UP	0.159061	0.576137	0.122679	0.344547	1.27197	31	CMPK1,MAP2K6,SYNE2,CIT,DUSP16,ANKRD28,FNIP2,RNF115,MIB1,TFPI,RAP1GAP2,VPS8,RAB27B,AKAP1,STX8,RAD54B,SLC25A40,COMMD10
MORF_PRKDC	0.158974	0.576137	0.257206	-0.249192	-1.23089	46	VDAC2,LRPPRC,ABCF1,SCARB1,PSMA1,XPO6,IARS1,ARIH2,SRRM1,SNRPA,ATXN10,SRPK1,HNRNPD,TXNL4A,SMARCC1,DDB1,DDX46,POM121,ANP32A,SREBF2,EPRS1,SEC63,XRCC5,PPP1CC,MRPS18B,HNRNPL,ACTL6A,KHDRBS1,XPO1,LBR,HNRNPR,TRRAP,ANAPC5,UPF3A,CDC16,CAPZA1,CNOT1,RNPEP,HDAC2,LANCL1,BRD8,HADH
MULLIGHAN_NPM1_MUTATED_SIGNATURE_1_DN	0.159091	0.576184	0.124434	0.38086	1.29135	22	PLCB4,PYGB,RETREG1,EPHB2,TMPRSS2,FOXO3,RERE,TTC21B,EPHX2,ATP9A,RAB4A
ACATATC_MIR190	0.159184	0.576399	0.12564	0.424925	1.29221	14	TP53INP1,TNRC6B,SRSF1,WSB1,YTHDF3,EPC2,PHLPP1,PHF20L1,WDFY3,MFSD14B,TNRC6A
MIR363_5P	0.159184	0.576399	0.12564	0.424919	1.2922	14	SEMA6A,APPL2,ZNF148,TNRC6C,ZDHHC21,TTC39C,SNX27,ATF2
MIR8075	0.159244	0.576436	0.125033	0.404936	1.30882	18	PTPRK,INPP4B,XPR1,TNRC6C,ITGB8,CDIN1,SOX6,LRRC8B,SIK2,ELF1,GAS8,CASP8AP2
PID_CDC42_PATHWAY	0.159236	0.576436	0.120985	0.359861	1.29879	27	DIAPH3,MAP2K6,PIK3R1,LIMK2,ENAH,MAPK8,BRAF,WASL,ARHGEF7,PLD1
MIR3173_3P	0.159244	0.576436	0.125033	0.387265	1.27871	20	PLEKHS1,ZKSCAN1,C2CD5,FRYL,FHIP1A,MYO6,HNRNPH1,MIB1,TOB1,ARID1A,PICALM
HP_ABNORMALITY_OF_ACID_BASE_HOMEOSTASIS	0.159334	0.576701	0.116234	0.274104	1.22463	76	MT-ATP6,PCCA,AUH,SLC4A4,NR3C2,COQ8A,SUCLA2,NDUFAF6,PPM1B,HLA-B,BCKDHB,CACNA1D,SLC5A1,WNK1,MRPS28,STX3,RRM2B,ALDH7A1,MT-ND1,FBXL4,PPA2,GFM2,EPG5,MIPEP
GOBP_NEGATIVE_REGULATION_OF_PROTEIN-CONTAINING_COMPLEX_ASSEMBLY	0.159483	0.577178	0.234393	-0.308433	-1.28856	26	TMSB10,DNAJC15,RIOK3,VDAC2,VIL1,PFN1
HP_ADENOMATOUS_COLONIC_POLYPOSIS	0.159639	0.577439	0.132846	0.570261	1.31332	6	PTEN,BMPR1A,SMAD4
chr6q22	0.159639	0.577439	0.132846	0.570245	1.31328	6	PTPRK,NT5DC1,DSE,MCM9,PKIB
HP_EXAGGERATED_CUPID_S_BOW	0.159639	0.577439	0.132846	0.570088	1.31292	6	ZMIZ1,TBCK,GPC4,ZNF462
TANG_SENESCENCE_TP53_TARGETS_UP	0.159639	0.577439	0.132846	0.569224	1.31093	6	IVNS1ABP,SLC4A4,ZMAT3,ALDH3A2,CLIP1
GOBP_RESPONSE_TO_ALCOHOL	0.159601	0.577439	0.119348	0.320287	1.25912	39	ITPR2,FGFR2,TP53INP1,CA3,CFTR,MGMT,PTEN,XRN1,TYMS,FOXO3
YANG_BREAST_CANCER_ESR1_BULK_DN	0.159763	0.577647	0.191892	-0.519779	-1.34425	6	PLAUR
GOBP_STEROID_BIOSYNTHETIC_PROCESS	0.15974	0.577647	0.122108	0.3607	1.28837	26	PBX1,PRLR,AMACR,CFTR,HMGCS2,ABCD3,OSBPL9
GSE16385_IFNG_TNF_VS_IL4_STIM_MACROPHAGE_UP	0.159756	0.577647	0.117766	0.29306	1.25297	57	IVNS1ABP,NCOA1,PCMTD1,FAM214A,SCAPER,DGKH,ANKH,HIPK2,TRAPPC8,SUMF1,PLEKHA5,GRAMD2B,CTSA,USP12,JARID2,RFLNA,SENP7,BMPR2,ESCO1,S100PBP,EPC1,PLEKHG3,ZMYM2,TNS3,CDC14A,MRTFA
MIR6715B_5P	0.159756	0.577647	0.117766	0.292999	1.25271	57	PDE7A,MAGI1,HNF4G,SLC44A1,APPL2,BRWD1,PPM1B,ZFYVE16,ZNF608,APP,RBPJ,RHOB,RFX3,PHF21A,USP12,DNMBP,RSBN1L,JARID2,KIF16B,KANK1,GPCPD1,PEX13,RMND5A,WDFY3,CREBZF,UBE4B,PGAP1
MIR4494	0.159888	0.577855	0.127505	0.468227	1.28912	10	NCOA2,MAP3K20,FNIP2,FBXL20,AVL9,CDC14A
GOBP_REGULATION_OF_RESPONSE_TO_REACTIVE_OXYGEN_SPECIES	0.159888	0.577855	0.127505	0.467817	1.28799	10	SESN1,PDE8A,PAWR,FOXO3
HP_HYPOTENSION	0.159888	0.577855	0.127505	0.467759	1.28783	10	NR3C2,TET2,LMNB1,NNT,SPG11
MODULE_259	0.159888	0.577855	0.127505	0.46773	1.28775	10	FGFR2,ROR1,EPHB2,DAPK1,PDK4
GOBP_CARDIAC_ATRIUM_DEVELOPMENT	0.159942	0.577951	0.129443	0.537208	1.31013	7	ZFPM1,SOS1,NOTCH1,MDM4,BMPR2,PROX1
MIR4284	0.159948	0.577951	0.122108	0.34981	1.28389	30	ENC1,MAGI1,SOS1,NFAT5,RALGAPA1,SWT1,NLK,REPS2,RSBN1L,PLA2R1,MIA3,TRPC4AP,PABIR2,HNF1B,TSC1
GOCC_RUFFLE_MEMBRANE	0.16	0.578078	0.237794	-0.285102	-1.29646	33	EZR,EEF1A1,TESC,EPHA2,DNM2,FERMT1,CFL1,RHOA,ITGB1,MACF1
HP_ABNORMAL_FALLOPIAN_TUBE_MORPHOLOGY	0.160121	0.578168	0.132846	0.602348	1.32197	5	BRIP1,PTEN,MRE11,RAD50
HP_PRIMARY_PERITONEAL_CARCINOMA	0.160121	0.578168	0.132846	0.602348	1.32197	5	BRIP1,PTEN,MRE11,RAD50
GOBP_MEMBRANOUS_SEPTUM_MORPHOGENESIS	0.160126	0.578168	0.135741	0.683426	1.27803	3	FGFR2,BMP4
PGBD5_TARGET_GENES	0.160126	0.578168	0.135741	0.68331	1.27782	3	GSTA4,CLASP1,PPP6R3
TTCCGTT_MIR191	0.160126	0.578168	0.135741	0.682612	1.27651	3	FOXP1,WWP1,AP1G1
GSE4142_GC_BCELL_VS_MEMORY_BCELL_DN	0.16005	0.578168	0.118815	0.316741	1.26497	41	PCDH7,CDK19,ATP6V1H,SERINC5,RCOR3,ANKRD12,PLCH1,RNGTT,RAPGEF2,LFNG,LRRC8D,BDH1,PHF20L1,TMLHE,ZFAND1,TSPAN5,HIVEP2,TBC1D16,MRNIP,VSIG10,SMARCA2,TNFSF10,GDAP2,ACVR2A,RIC8B,CAB39L,SPICE1
ROSS_AML_WITH_PML_RARA_FUSION	0.160326	0.578647	0.125033	0.40982	1.29099	16	ITPR2,GCNT1,PDE3B,CLMN,ARFGEF1,CHN2
GSE3720_UNSTIM_VS_PMA_STIM_VD1_GAMMADELTA_TCELL_DN	0.160326	0.578647	0.125033	0.409605	1.29032	16	SRGAP3,RALGAPA2,GAS6,STAU2
GOBP_POSITIVE_REGULATION_OF_PROTEIN_LINEAR_POLYUBIQUITINATION	0.16041	0.578647	0.142057	0.781856	1.27149	2	PRKN,XIAP
GOBP_PROTEIN_LINEAR_POLYUBIQUITINATION	0.16041	0.578647	0.142057	0.781856	1.27149	2	PRKN,XIAP
GOBP_REGULATION_OF_PROTEIN_LINEAR_POLYUBIQUITINATION	0.16041	0.578647	0.142057	0.781856	1.27149	2	PRKN,XIAP
DESCARTES_FETAL_EYE_SKELETAL_MUSCLE_CELLS	0.16041	0.578647	0.142057	0.78185	1.27148	2	MYBPC1,GPC4
GOBP_ACROSOME_REACTION	0.16041	0.578647	0.142057	0.781123	1.2703	2	UNC13B,PLA2G10
GOBP_POSITIVE_REGULATION_OF_HISTONE_H3-K9_METHYLATION	0.16041	0.578647	0.142057	0.780803	1.26978	2	H1-5,JARID2
ZFP3_TARGET_GENES	0.160314	0.578647	0.249247	-0.240296	-1.26965	62	TPM4,ACTG1,CD55,SERPINB1,LRP8,RCOR1,PHLDA2,GADD45A
HP_SHORT_PALM	0.160428	0.578652	0.123842	0.380085	1.28872	22	FGFR2,PIK3R1,MBD5,MRPS28,SMAD4,MAPRE2,GPC4,IFT80,TRIO,TRIP11,KAT6B
GSE6259_FLT3L_INDUCED_33D1_POS_DC_VS_CD8_TCELL_DN	0.160643	0.578891	0.224966	-0.339787	-1.32957	21	CD9,BHLHE40,FDPS
FOROUTAN_PRODRANK_TGFB_EMT_DN	0.160643	0.578891	0.224966	-0.338823	-1.3258	21	KRT19,SERPINB1,CD9
PID_ERBB_NETWORK_PATHWAY	0.160763	0.578891	0.183024	-0.607368	-1.30835	4	HSP90AA1
MIR495_5P	0.160594	0.578891	0.124434	0.404555	1.30759	18	KANSL1L,NCOA2,SLC4A4,TPD52,PPM1L,CEP128,SLC9A4,CPSF6
WEINMANN_ADAPTATION_TO_HYPOXIA_UP	0.160763	0.578891	0.183024	-0.606779	-1.30709	4	ALDH3A1
GOBP_INTEGRIN_ACTIVATION	0.160763	0.578891	0.183024	-0.606357	-1.30618	4	FERMT1,FARP2,RAP1B,SRC
GOBP_PROGESTERONE_RECEPTOR_SIGNALING_PATHWAY	0.160763	0.578891	0.183024	-0.606357	-1.30618	4	UBR5,UBE3A,YAP1,SRC
GOBP_REGULATION_OF_INTEGRIN_ACTIVATION	0.160763	0.578891	0.183024	-0.606357	-1.30618	4	FERMT1,FARP2,RAP1B,SRC
GOBP_POSITIVE_REGULATION_OF_DEFENSE_RESPONSE_TO_VIRUS_BY_HOST	0.160763	0.578891	0.183024	-0.605509	-1.30435	4	HSP90AA1
GOBP_REGULATION_OF_DEFENSE_RESPONSE_TO_VIRUS_BY_HOST	0.160763	0.578891	0.183024	-0.605509	-1.30435	4	HSP90AA1
GARCIA_TARGETS_OF_FLI1_AND_DAX1_DN	0.160643	0.578891	0.224966	-0.332765	-1.3021	21	CDC37,SLC7A11,NPM1,NOP56,UBA52,INF2
MIR6871_3P	0.160594	0.578891	0.124434	0.387072	1.27807	20	ZMIZ1,DGKH,MBD5,HMBOX1,HBP1,RALGPS1,IPMK,REPS2
GOBP_POSITIVE_REGULATION_OF_PROTEIN_AUTOUBIQUITINATION	0.160643	0.578891	0.155242	-0.928821	-1.2334	1	MTA1
GOBP_REGULATION_OF_EMBRYONIC_CELL_SHAPE	0.160714	0.578891	0.154191	0.924634	1.22813	1	WDPCP
GOBP_SEPTIN_CYTOSKELETON_ORGANIZATION	0.160714	0.578891	0.154191	0.924634	1.22813	1	WDPCP
GOCC_AXONEMAL_BASAL_PLATE	0.160714	0.578891	0.154191	0.924634	1.22813	1	WDPCP
HP_ABNORMALITY_OF_THE_PERITONEUM	0.16263	0.578903	0.206588	-0.435628	-1.36497	10	MYO1E,ACTN4,INF2
GOMF_ENZYME_INHIBITOR_ACTIVITY	0.16263	0.578903	0.206588	-0.434241	-1.36062	10	ANXA1,ANXA2
GOBP_TERPENOID_METABOLIC_PROCESS	0.161049	0.578903	0.216543	-0.386919	-1.34853	14	LRP8,FDPS,DGAT1
FAELT_B_CLL_WITH_VH3_21_UP	0.161871	0.578903	0.2114	-0.403063	-1.34315	12	ACTN4,ARHGEF1,VDAC1,EIF4G1,VCP
HP_LOWER_LIMB_AMYOTROPHY	0.162722	0.578903	0.190023	-0.5184	-1.34068	6	NDRG1,INF2,GIPC1
GSE22601_IMMATURE_CD4_SINGLE_POSITIVE_VS_DOUBLE_POSITIVE_THYMOCYTE_UP	0.161512	0.578903	0.206588	-0.442444	-1.34063	9	FOSL1,DSG3,COBL
DER_IFN_GAMMA_RESPONSE_UP	0.161871	0.578903	0.2114	-0.402205	-1.34029	12	FOSL1,ZFP36L2
GOBP_POSITIVE_REGULATION_OF_INSULIN_RECEPTOR_SIGNALING_PATHWAY	0.162722	0.578903	0.190023	-0.517651	-1.33874	6	OSBPL8,PAK1,SNX5,PRKCZ,SRC,NUCKS1
GNF2_UBE2I	0.161871	0.578903	0.2114	-0.4	-1.33294	12	UBA52,RACK1,PSMA1,TRA2B,EPRS1,UBE2D2,KHDRBS1,RBM4,POLR1D,ZNF207,SUMO2,SRSF3
GOBP_RETINOIC_ACID_RECEPTOR_SIGNALING_PATHWAY	0.162338	0.578903	0.199915	-0.489161	-1.3261	7	ACTN4,TRIM16,NR2C1,AKR1C3,ASXL1,CNOT1,CALR
SCHLINGEMANN_SKIN_CARCINOGENESIS_TPA_UP	0.161765	0.578903	0.190023	-0.559881	-1.31909	5	ODC1,EDF1,HSF1
LIANG_HEMATOPOIESIS_STEM_CELL_NUMBER_SMALL_VS_HUGE_DN	0.161765	0.578903	0.190023	-0.558512	-1.31587	5	S100A6
GOBP_ATP_SYNTHESIS_COUPLED_PROTON_TRANSPORT	0.161765	0.578903	0.190023	-0.558402	-1.31561	5	ATP5MF,ATP5F1D,ATP5F1E
GOBP_ENERGY_COUPLED_PROTON_TRANSPORT,_DOWN_ELECTROCHEMICAL_GRADIENT	0.161765	0.578903	0.190023	-0.558402	-1.31561	5	ATP5MF,ATP5F1D,ATP5F1E
GOBP_MITOCHONDRIAL_ATP_SYNTHESIS_COUPLED_PROTON_TRANSPORT	0.161765	0.578903	0.190023	-0.558402	-1.31561	5	ATP5MF,ATP5F1D,ATP5F1E
GOBP_PRE-MIRNA_PROCESSING	0.161765	0.578903	0.190023	-0.558001	-1.31467	5	AGO2,TUT7,DICER1,AGO3,ADAR
GOBP_RNA_INTERFERENCE	0.161765	0.578903	0.190023	-0.558001	-1.31467	5	RMRP,AGO2,DICER1,CELF1,ADAR
HP_CUTANEOUS_ABSCESS	0.161765	0.578903	0.190023	-0.557652	-1.31384	5	RIPK1,CYBC1,PGM3,IKBKB,UBE2A
GOCC_GTPASE_ACTIVATOR_COMPLEX	0.161631	0.578903	0.132147	0.597484	1.3113	5	PDE3B,RIC1,DOCK1,RAP1A,WDR41
GOCC_GUANYL-NUCLEOTIDE_EXCHANGE_FACTOR_COMPLEX	0.161631	0.578903	0.132147	0.597484	1.3113	5	PDE3B,RIC1,DOCK1,RAP1A,WDR41
HP_BASILAR_INVAGINATION	0.161058	0.578903	0.170932	-0.787784	-1.30911	2	KDELR2,TENT5A
HP_NEURALGIA	0.161058	0.578903	0.170932	-0.787784	-1.30911	2	KDELR2,TENT5A
GOBP_HISTONE_H2A_K63-LINKED_UBIQUITINATION	0.161058	0.578903	0.170932	-0.787435	-1.30853	2	UBR5,TRIP12
GOBP_NEGATIVE_REGULATION_OF_HISTONE_H2A_K63-LINKED_UBIQUITINATION	0.161058	0.578903	0.170932	-0.787435	-1.30853	2	UBR5,TRIP12
GOBP_NEGATIVE_REGULATION_OF_HISTONE_UBIQUITINATION	0.161058	0.578903	0.170932	-0.787435	-1.30853	2	UBR5,TRIP12
GOBP_NEGATIVE_REGULATION_OF_PROTEIN_K63-LINKED_UBIQUITINATION	0.161058	0.578903	0.170932	-0.787435	-1.30853	2	UBR5,TRIP12
GOBP_REGULATION_OF_HISTONE_H2A_K63-LINKED_UBIQUITINATION	0.161058	0.578903	0.170932	-0.787435	-1.30853	2	UBR5,TRIP12
GOBP_CHEMOKINE_(C-X-C_MOTIF)_LIGAND_2_PRODUCTION	0.162205	0.578903	0.135002	0.647057	1.30755	4	FOXP1,MAP2K5
GOBP_REGULATION_OF_CHEMOKINE_(C-X-C_MOTIF)_LIGAND_2_PRODUCTION	0.162205	0.578903	0.135002	0.647057	1.30755	4	FOXP1,MAP2K5
GOBP_RESPIRATORY_GASEOUS_EXCHANGE_BY_RESPIRATORY_SYSTEM	0.161145	0.578903	0.132147	0.56659	1.30487	6	DACH1,HNMT,MAN1A2,AP3B1
CLAUS_PGR_POSITIVE_MENINGIOMA_UP	0.161058	0.578903	0.170932	-0.785011	-1.3045	2	SERPINB1
GOMF_PHOSPHATIDYLINOSITOL_3-KINASE_ACTIVITY	0.162651	0.578903	0.131458	0.56482	1.30079	6	PIK3C2G,PIK3R3,IPMK
BIOCARTA_EIF4_PATHWAY	0.162651	0.578903	0.131458	0.56464	1.30037	6	PIK3R1,PTEN
GOBP_CHLORIDE_TRANSMEMBRANE_TRANSPORT	0.162651	0.578903	0.131458	0.564395	1.29981	6	SLC12A2,CFTR,GABRB1,SLC12A6
HP_RICKETS	0.162651	0.578903	0.131458	0.564263	1.29951	6	CLCN5,NDUFAF6
GSE29615_DAY3_VS_DAY7_LAIV_FLU_VACCINE_PBMC_DN	0.161783	0.578903	0.119888	0.359426	1.29722	27	ZNF292,LIMK2,ARHGEF10L,DUSP10,SPATA6L,ZNF644,AEBP2,KIF16B,RASGEF1B,TBC1D15,ESCO1,RBM15,MAP3K2,RNF38,PNPLA8,AKAP9
MIR4455	0.162382	0.578903	0.123842	0.416648	1.29427	15	GLIS3,ZMIZ1,RERE,CREBBP,FBXL20,TFDP2
GOMF_NEUREGULIN_BINDING	0.161644	0.578903	0.183024	-0.679824	-1.2942	3	ITGB4
WP_SULFATION_BIOTRANSFORMATION_REACTION	0.161644	0.578903	0.183024	-0.679679	-1.29392	3	SULT1C2
GOBP_REGULATION_OF_CYTOPLASMIC_TRANSLATION	0.161644	0.578903	0.183024	-0.679244	-1.29309	3	PKM
HDAC8_TARGET_GENES	0.16095	0.578903	0.122679	0.369952	1.29152	24	ATF7IP2,BRWD1,ZSCAN31,DPH6,RBM33,HNRNPH1,UBE2E3,RAB4A,IRF2BP2,ANO10,LIN9,SNX27,TMEM245,JMJD1C,SUMO2,EBAG9,RBBP4,CDK5RAP2,AGO3
HP_URINARY_INCONTINENCE	0.16095	0.578903	0.122679	0.369771	1.29089	24	AUH,SLC44A1,RETREG1,ADNP,ALG13,COG5,ALS2,ALMS1,SPG11,USP9X,TRIO,HACE1,ZC4H2
REACTOME_SIRT1_NEGATIVELY_REGULATES_RRNA_EXPRESSION	0.161905	0.578903	0.124434	0.424167	1.28991	14	H2AC6,H4C5,H3C2,H2AC20
GSE11924_TH1_VS_TH17_CD4_TCELL_UP	0.160784	0.578903	0.122108	0.364181	1.28919	25	TSC22D1,ZFPM1,CBLB,RALGPS1,CNNM2,AGFG1,TTBK2,CD99L2,PARD3,GTF2F2,GCH1,COPG2,UHMK1,TASOR,TSG101,CABLES1,MORC2,UBXN2B,HLA-C
GOBP_NEGATIVE_REGULATION_OF_ORGAN_GROWTH	0.162393	0.578903	0.127505	0.503313	1.28883	8	STK3,PTEN,JARID2
GOBP_PHOSPHATIDYLINOSITOL_PHOSPHATE_BIOSYNTHETIC_PROCESS	0.162092	0.578903	0.121543	0.363809	1.28787	25	PIK3C2G,INPP4B,PIP5K1B,PIK3R1,IP6K2,PIK3R3,IPMK,PI4KB
MIR1197	0.162269	0.578903	0.122108	0.36883	1.28761	24	CADPS,SLC4A4,MEIS2,MED13L,RB1,STAG1,ARGLU1,REPS2,GFM2,RFLNA
GOBP_LYMPHOCYTE_MIGRATION	0.162347	0.578903	0.124434	0.430525	1.28686	13	SLC12A2,GAS6,EXT1,APP,WNK1,WASL
MIR323B_5P	0.161744	0.578903	0.126876	0.480106	1.28337	9	PTBP2,PIK3R3,STK38,NLK,JAK1,PTPN4
MIR410_5P	0.161744	0.578903	0.126876	0.480106	1.28337	9	PTBP2,PIK3R3,STK38,NLK,JAK1,PTPN4
MIR494_5P	0.161744	0.578903	0.126876	0.480106	1.28337	9	PTBP2,PIK3R3,STK38,NLK,JAK1,PTPN4
GSE38697_LIGHT_ZONE_VS_DARK_ZONE_BCELL_DN	0.161602	0.578903	0.12564	0.441554	1.28288	12	ARID5B,NR3C2,NFIB,PIGR
GSE22025_UNTREATED_VS_PROGESTERONE_TREATED_CD4_TCELL_DN	0.161137	0.578903	0.245042	-0.276811	-1.27888	37	ANXA1,HSP90AA1,INSIG1,LHFPL2,NCLN,CD58,GCN1,ATP5MJ,DAP3,ACSL1,WASF2
BUSSLINGER_DUODENAL_LATE_IMMATURE_ENTEROCYTES	0.161137	0.578903	0.245042	-0.276451	-1.27722	37	LGALS4,P4HB,ACADVL,FABP1,FTL,DGAT1,GDA,S100A14
GSE22935_UNSTIM_VS_24H_MBOVIS_BCG_STIM_MACROPHAGE_UP	0.162549	0.578903	0.120985	0.349909	1.27615	29	PIK3C2G,MYO10,CEMIP2,TMEM144,SLC4A4,UBE2H,SH3BP4,WLS,MAPRE2,PLSCR1,PNPLA2,CRADD,PIP4K2A
GSE360_HIGH_VS_LOW_DOSE_B_MALAYI_MAC_DN	0.162733	0.578903	0.117766	0.316235	1.2715	42	SEMA6A,FGFR2,PCDH7,CCSER2,STAG2,PDCD4,BTBD3,TCF12,TMPRSS2
HP_DUPLICATION_OF_THE_DISTAL_PHALANX_OF_HAND	0.162116	0.578903	0.141225	0.77993	1.26836	2	FGFR2,LEMD3
GSE7219_WT_VS_NIK_NFKB2_KO_DC_UP	0.161248	0.578903	0.121543	0.34158	1.2682	32	PDE7A,NCOA2,ETS2,CEMIP2,RBPJ,JMY,WNK1,DUSP16,RHOB,FNDC3A,NRIP1,TOB1,LMNB1,TOX
REACTOME_NR1H2_NR1H3_REGULATE_GENE_EXPRESSION_TO_CONTROL_BILE_ACID_HOMEOSTASIS	0.162116	0.578903	0.141225	0.779756	1.26807	2	NCOA1,NCOR1
GSE37301_MULTIPOTENT_PROGENITOR_VS_LYMPHOID_PRIMED_MPP_UP	0.162162	0.578903	0.120433	0.337717	1.26793	33	DCAF6,SLC44A1,SDK1,ELK4,RETREG1,SRSF1,PPM1L,NLK,WDR74,HNRNPH3,DDX17,SMURF2,RBM26,ZNRF1,PTPRF,DIDO1,MTR,LENG8,POLI,ACSS2
GOBP_NEGATIVE_REGULATION_OF_DELAYED_RECTIFIER_POTASSIUM_CHANNEL_ACTIVITY	0.162116	0.578903	0.141225	0.779214	1.26719	2	ANK3,SUMO1
GOBP_NEGATIVE_REGULATION_OF_VOLTAGE-GATED_POTASSIUM_CHANNEL_ACTIVITY	0.162116	0.578903	0.141225	0.779214	1.26719	2	ANK3,SUMO1
GOMF_ANION:SODIUM_SYMPORTER_ACTIVITY	0.162116	0.578903	0.141225	0.779172	1.26712	2	SLC12A2
GOMF_SODIUM:CHLORIDE_SYMPORTER_ACTIVITY	0.162116	0.578903	0.141225	0.779172	1.26712	2	SLC12A2
HP_ABNORMALITY_OF_THE_TESTIS_SIZE	0.162549	0.578903	0.120985	0.341278	1.26708	32	CHRM3,WWOX,BRIP1,CFTR,FAM111A,DDB2,PTEN
MIR7162_5P	0.16182	0.578903	0.119348	0.327202	1.26612	37	WWOX,PCDH7,CERS6,SDK1,MGAT5,JMY,ATF7,CCDC14,CLASP1,FCHO2,GALK2,PIP4K2A,SLC6A6,APOLD1,TNS3,ZNF440,CRLS1,MED23
MIR4709_3P	0.16182	0.578903	0.119348	0.327185	1.26606	37	ENC1,CDKAL1,CAMK2D,KLHL24,PPM1B,ANKRD12,DMTF1,IP6K2,RFX3,JARID2,YTHDC1,SOX6,CCNT2,ACYP2
GOBP_SPHINGOMYELIN_BIOSYNTHETIC_PROCESS	0.162116	0.578903	0.141225	0.778513	1.26605	2	SGMS1,SPTLC2
GOBP_SPHINGOMYELIN_METABOLIC_PROCESS	0.162116	0.578903	0.141225	0.778513	1.26605	2	SGMS1,SPTLC2
GSE37301_LYMPHOID_PRIMED_MPP_VS_CD4_TCELL_UP	0.16182	0.578903	0.119348	0.326953	1.26516	37	PCCA,SLC35E2B,COQ8A,RETREG1,FMO5,HHAT,HMGCS2,RAVER2,STK38,WLS,POGZ,DDX17,SPG11,RNF103,TRIM38,ZMYM2,HNF1B,HIVEP2,NIPAL2,DIDO1
GSE46606_IRF4HIGH_VS_WT_CD40L_IL2_IL5_DAY1_STIMULATED_BCELL_UP	0.160934	0.578903	0.117766	0.306481	1.26436	47	ITPR2,PDE3B,DEPTOR,TPD52,SS18,OXR1,TCF12,ARID1B,ZNF124,LPGAT1,DPY19L4,UBE2E3,BMPR2,TMLHE,ZDHHC7,PABIR2,MRTFA,RANBP9,GLCE,TBC1D16,ANKRD26,ZRANB3,ACSS2,SSBP3,SHPRH,KDM2B,PPP1R21,NBN,AGFG2,BTBD1,ENTPD6,CREG1,PPP5C
GSE7460_CD8_TCELL_VS_CD4_TCELL_ACT_DN	0.162162	0.578903	0.11725	0.306196	1.26319	47	MYO10,ETS2,C2CD5,LYPLAL1,ARHGEF11,FNBP1L,SH3BGRL2,APP,GOLPH3L,RB1,FRY,MYO6,MTMR3,LRRC8D,TMEM168,TOX,ASS1,GCC2
DESCARTES_FETAL_MUSCLE_ERYTHROBLASTS	0.16205	0.578903	0.12564	0.444242	1.26116	11	MTRNR2L12,H2AC20
ZBTB5_TARGET_GENES	0.160848	0.578903	0.118815	0.320043	1.25817	39	SEMA6A,TBC1D5,H4C5,ATG10,WDPCP,OXR1
MYB_Q5_01	0.162531	0.578903	0.117766	0.303403	1.258	51	PTCHD4,NR6A1,PDE3B,CCDC171,NR3C2,UBE2H,TCF12,ARHGAP12,ANKRD28,RBM14,RFX3,G3BP2,SRGAP2,ZNF462,R3HCC1L,DOCK1,C21orf58,WDR82,KAT6A,SEC16B,KMT2E,CFAP69,PIAS1,XPO7,OCRL,SMARCA2,BRD8,LIG4,SRSF5
MIR6830_5P	0.161728	0.578903	0.117766	0.306773	1.25528	45	CADPS2,CCSER2,MBNL3,TSC22D1,DGKH,HMBOX1,FOXO3,RERE,CA13,BRAF,TSPAN3,WAPL,DSE,MTX2,USP12,MDM4,SUSD6,PHF20L1,PHTF2
MIR133A_3P_MIR133B	0.162195	0.578903	0.116739	0.2919	1.24801	57	ENC1,PTPRK,CMPK1,PAN3,DMXL1,PTBP2,BTBD3,ANKRD12,PEAK1,ARFGEF1,RBPJ,ARHGAP12,ANKRD28,RIC1,STXBP6,SP3,PTBP3,YAF2,ZC3H14,DMXL2,TRIQK,HS2ST1,GABPB2,RSRP1,RB1CC1,EGFR,CLTA,AFTPH,SMARCA2,DHX32,SIMC1
TERF1_TARGET_GENES	0.161017	0.578903	0.116739	0.286325	1.24624	64	FOXN3,LINC01091,PRLR,FOXP1,REV3L,PIK3R1,TNRC6B,CAMK2D,GAB1,NFAT5,GMDS-DT,DUSP16,BBX,TACC1,TARBP1,IRF2BP2,SPG11,CEP128,BACH1,NSUN3,TMBIM4,SLC25A29,ABI1,TM7SF3,CDC14A,MRTFA,PNPLA8,REPS1,CALCOCO2,ALG8,HSD17B11,DCAF8,ELF1,JMJD1C,CLIP1,TNFSF10
GOBP_ESTABLISHMENT_OF_PROTEIN_LOCALIZATION_TO_MEMBRANE	0.16129	0.578903	0.261664	-0.242272	-1.24297	55	CEMIP,KRT18,HSP90AA1,RAB10
MIR4728_5P	0.161098	0.578903	0.115734	0.271706	1.22945	82	PDE7A,SLC22A23,MYO10,BAZ2B,FNIP1,RAD51B,SDK1,PIGR,CIT,ARHGEF11,TPCN1,HIPK2,PACS1,RHOB,CASTOR2,ATF7,FAM120B,PLEKHA5,ARHGEF12,FBXL20,TFDP2,RAP1GAP2,PNPLA2,EXPH5,MDM4
GOBP_CELLULAR_RESPONSE_TO_ABSENCE_OF_LIGHT	0.162698	0.578903	0.153159	0.923936	1.2272	1	TENT2
GOBP_DARK_ADAPTATION	0.162698	0.578903	0.153159	0.923936	1.2272	1	TENT2
GOBP_NEGATIVE_REGULATION_OF_MIRNA_CATABOLIC_PROCESS	0.162698	0.578903	0.153159	0.923936	1.2272	1	TENT2
GOBP_NEGATIVE_REGULATION_OF_MIRNA_METABOLIC_PROCESS	0.162698	0.578903	0.153159	0.923936	1.2272	1	TENT2
GOBP_REGULATION_OF_MIRNA_CATABOLIC_PROCESS	0.162698	0.578903	0.153159	0.923936	1.2272	1	TENT2
GOBP_RESPONSE_TO_ABSENCE_OF_LIGHT	0.162698	0.578903	0.153159	0.923936	1.2272	1	TENT2
GOCC_NUCLEAR_RNA-DIRECTED_RNA_POLYMERASE_COMPLEX	0.162698	0.578903	0.153159	0.923936	1.2272	1	TENT2
GOBP_CARDIAC_FIBROBLAST_CELL_DEVELOPMENT	0.162698	0.578903	0.153159	0.922889	1.22581	1	PDCD4
GOBP_CARDIAC_FIBROBLAST_CELL_DIFFERENTIATION	0.162698	0.578903	0.153159	0.922889	1.22581	1	PDCD4
GOBP_EPICARDIUM-DERIVED_CARDIAC_FIBROBLAST_CELL_DEVELOPMENT	0.162698	0.578903	0.153159	0.922889	1.22581	1	PDCD4
GOBP_EPICARDIUM-DERIVED_CARDIAC_FIBROBLAST_CELL_DIFFERENTIATION	0.162698	0.578903	0.153159	0.922889	1.22581	1	PDCD4
GOBP_EPITHELIAL_TO_MESENCHYMAL_TRANSITION_INVOLVED_IN_CARDIAC_FIBROBLAST_DEVELOPMENT	0.162698	0.578903	0.153159	0.922889	1.22581	1	PDCD4
HP_ABNORMAL_URINE_POTASSIUM_CONCENTRATION	0.162698	0.578903	0.153159	0.92254	1.22535	1	NDUFAF6
HP_HYPERURICOSURIA	0.162698	0.578903	0.153159	0.92254	1.22535	1	NDUFAF6
HP_INCREASED_URINARY_POTASSIUM	0.162698	0.578903	0.153159	0.92254	1.22535	1	NDUFAF6
HP_RENAL_SODIUM_WASTING	0.162698	0.578903	0.153159	0.92254	1.22535	1	NDUFAF6
GOMF_2,4-DIENOYL-COA_REDUCTASE_(NADPH)_ACTIVITY	0.162698	0.578903	0.153159	0.922191	1.22488	1	DECR1
BIOCARTA_ERYTH_PATHWAY	0.162698	0.578903	0.153159	0.921493	1.22395	1	KITLG
DEBOSSCHER_NFKB_TARGETS_REPRESSED_BY_GLUCOCORTICOIDS	0.162698	0.578903	0.153159	0.921493	1.22395	1	KITLG
DESCARTES_FETAL_STOMACH_VASCULAR_ENDOTHELIAL_CELLS	0.162698	0.578903	0.153159	0.921493	1.22395	1	KITLG
GOBP_ECTOPIC_GERM_CELL_PROGRAMMED_CELL_DEATH	0.162698	0.578903	0.153159	0.921493	1.22395	1	KITLG
GOBP_MAST_CELL_APOPTOTIC_PROCESS	0.162698	0.578903	0.153159	0.921493	1.22395	1	KITLG
GOBP_MAST_CELL_HOMEOSTASIS	0.162698	0.578903	0.153159	0.921493	1.22395	1	KITLG
GOBP_NEGATIVE_REGULATION_OF_MAST_CELL_APOPTOTIC_PROCESS	0.162698	0.578903	0.153159	0.921493	1.22395	1	KITLG
GOBP_NEGATIVE_REGULATION_OF_MYELOID_CELL_APOPTOTIC_PROCESS	0.162698	0.578903	0.153159	0.921493	1.22395	1	KITLG
GOBP_POSITIVE_REGULATION_OF_DEVELOPMENTAL_PIGMENTATION	0.162698	0.578903	0.153159	0.921493	1.22395	1	KITLG
GOBP_POSITIVE_REGULATION_OF_MELANOCYTE_DIFFERENTIATION	0.162698	0.578903	0.153159	0.921493	1.22395	1	KITLG
GOBP_POSITIVE_REGULATION_OF_PIGMENT_CELL_DIFFERENTIATION	0.162698	0.578903	0.153159	0.921493	1.22395	1	KITLG
GOBP_PROGRAMMED_CELL_DEATH_INVOLVED_IN_CELL_DEVELOPMENT	0.162698	0.578903	0.153159	0.921493	1.22395	1	KITLG
GOBP_REGULATION_OF_MAST_CELL_APOPTOTIC_PROCESS	0.162698	0.578903	0.153159	0.921493	1.22395	1	KITLG
GOBP_REGULATION_OF_MELANOCYTE_DIFFERENTIATION	0.162698	0.578903	0.153159	0.921493	1.22395	1	KITLG
GOBP_REGULATION_OF_PIGMENT_CELL_DIFFERENTIATION	0.162698	0.578903	0.153159	0.921493	1.22395	1	KITLG
GOMF_STEM_CELL_FACTOR_RECEPTOR_BINDING	0.162698	0.578903	0.153159	0.921493	1.22395	1	KITLG
HP_PATCHY_HYPOPIGMENTATION_OF_HAIR	0.162698	0.578903	0.153159	0.921493	1.22395	1	KITLG
HP_WHITE_FORELOCK	0.162698	0.578903	0.153159	0.921493	1.22395	1	KITLG
HP_SHORT_ATTENTION_SPAN	0.162345	0.578903	0.111463	0.250183	1.22031	122	SLC12A2,WWOX,PRKN,FOXP1,ZMIZ1,ZNF292,TNRC6B,ARID2,AUH,PHIP,STAG2,CDK19,MBD5,NIPBL,OPHN1,RERE,ADNP,CREBBP,BMPR1A,ALG13,RIC1,TANC2,PHF21A,WASHC4,MT-ND1,PPM1D,POLA1,JARID2,PPP1R12A,DISP1,SPG11,HNMT,GTF2I,CRADD,SETD2,USP9X,ZC3H14,PLAG1,WDFY3,CDK8,TSC1,BPTF,KMT2E,TRIO,PGAP1,HS2ST1,MED23,HDAC8,MLH3,DYRK1A,B3GALNT2,ABHD11,MCTP2,FBXO31,KDM3B,CLTC,METTL23,OCRL,JMJD1C,CLIP1,SMARCA2,CYFIP2
MEISSNER_BRAIN_HCP_WITH_H3K4ME3_AND_H3K27ME3	0.161616	0.578903	0.111463	0.247203	1.21377	126	GLIS3,H1-5,FGFR2,PTPRK,GCNT1,DAPK2,UNC13B,MYO10,RALYL,MBNL3,ROR1,SLC4A4,TAFA2,LGR5,SLC9A2,NFIB,GRHL2,KITLG,GAB1,NRARP,CDCA7,PDLIM1,ECHDC2,PDE8A,CASZ1,PAWR,MAP3K20,DUSP10,STIL
GOBP_ION_TRANSPORT	0.162866	0.579318	0.10882	0.234768	1.19883	172	SLC38A11,SLC12A2,CHRM3,ITPR2,ANK3,PRKN,SLC22A23,ABCC5,MAP2K6,GAS6,SLC4A4,XPR1,CASK,CAMK2D,ATP13A4,SLC9A2,CLCN5,SLC44A1,ATP6V1H,KLHL24,CFTR,SERINC5,STIM2,PTEN,EPHB2,SLC16A2,NDFIP2,ANKH,TPCN1,CACNA1D,GABRB1,APP,ABCD3,SLC5A1,CERT1,IP6K2,SLC39A14,SLC40A1,WNK1,TNFRSF11A,PLA2G4A,MICU1
GOBP_HEMOPOIESIS	0.162946	0.579543	0.110565	0.241862	1.20978	140	PBX1,STK3,FGFR2,PTPRK,NFKBIZ,FOXP1,ZMIZ1,PIK3R1,FNIP1,H4C5,N4BP2L2,GAS6,ZFPM1,MEIS2,SOS1,TPD52,TENT2,KITLG,ETV6,NRARP,HIPK2,HLA-B,DUSP10,EXT1,FOXO3,APP,RBPJ,SMAD5,RB1,TET2,TNFRSF11A,LFNG,ACIN1,ITGB8,CDIN1
QI_PLASMACYTOMA_UP	0.16309	0.579635	0.231127	-0.301578	-1.32495	30	PLEC,TMSB10,LRRFIP1,BHLHE40,PHLDA2,PFN1
GSE4142_PLASMA_CELL_VS_MEMORY_BCELL_DN	0.16309	0.579635	0.231127	-0.300723	-1.32119	30	PLAUR,CD9,PCSK5,FAT1
GSE37301_MULTIPOTENT_PROGENITOR_VS_GRAN_MONO_PROGENITOR_UP	0.16309	0.579635	0.231127	-0.298449	-1.3112	30	PKM,ANXA2,ID1,ADAM9,RACK1,NOP58,GNL3
RP58_01	0.163001	0.579635	0.120433	0.35469	1.28281	28	FOXN3,PRKN,FOXP1,BTBD3,PPM1B,ANKRD12,TCF12
CAIRO_HEPATOBLASTOMA_CLASSES_DN	0.16309	0.579635	0.231127	-0.295804	-1.27462	29	LAMA3,BHLHE40,KIAA0040,CAPN2,UQCRQ,MAP3K5,SHB,ACSL5
GSE14308_TH2_VS_NATURAL_TREG_DN	0.163085	0.579635	0.118815	0.326263	1.26249	37	NCOA2,PAN3,PCMTD1,C2CD5,CBFA2T2,EXT1,SPPL3,TNRC6C,PPM1D,JARID2,ZNF280D,TOP2B,MIA3,SLC35B3,MKLN1,MCM9,TSPAN5,SEPSECS,CREB1
GSE1460_CORD_VS_ADULT_BLOOD_NAIVE_CD4_TCELL_UP	0.163085	0.579635	0.118815	0.326212	1.26229	37	CERS6,H1-2,NCK2,PDLIM1,TANC2,TFPI,PLSCR1,PI4KB,PCMTD2,TOB1,DAAM1,BACH1,KDM4A,CPEB3,RBBP8,AKAP1,ARHGEF5,MAST4,HS2ST1,GATA6
GOBP_SNRNA_TRANSCRIPTION	0.163488	0.579971	0.181383	-0.60496	-1.30317	4	ICE1,SNAPC1,ICE2,SNAPC3
GOBP_SNRNA_TRANSCRIPTION_BY_RNA_POLYMERASE_II	0.163488	0.579971	0.181383	-0.60496	-1.30317	4	ICE1,SNAPC1,ICE2,SNAPC3
GOBP_SNRNA_TRANSCRIPTION_BY_RNA_POLYMERASE_III	0.163488	0.579971	0.181383	-0.60496	-1.30317	4	ICE1,SNAPC1,ICE2,SNAPC3
GOCC_MRNA_CAP_BINDING_COMPLEX	0.163462	0.579971	0.169571	-0.783595	-1.30215	2	AGO2,RNMT
GOBP_RIBOSOMAL_SMALL_SUBUNIT_ASSEMBLY	0.163462	0.579971	0.169571	-0.783246	-1.30157	2	RRP7A,XRCC5
GOCC_PROTEIN_PHOSPHATASE_TYPE_1_COMPLEX	0.163462	0.579971	0.169571	-0.782548	-1.30041	2	NCK1,PPP1CC
GENTILE_UV_LOW_DOSE_UP	0.163462	0.579971	0.169571	-0.782278	-1.29996	2	GPRC5A
GOBP_ENDOSOME_TO_LYSOSOME_TRANSPORT_VIA_MULTIVESICULAR_BODY_SORTING_PATHWAY	0.163462	0.579971	0.169571	-0.782199	-1.29983	2	VCP,LYST
HP_SPOTTY_HYPERPIGMENTATION	0.163462	0.579971	0.169571	-0.782199	-1.29983	2	FERMT1,LYST
GOMF_RNA-DIRECTED_DNA_POLYMERASE_ACTIVITY	0.163462	0.579971	0.169571	-0.781152	-1.29809	2	PTGES3,TEP1
GOMF_TELOMERASE_ACTIVITY	0.163462	0.579971	0.169571	-0.781152	-1.29809	2	PTGES3,TEP1
GOBP_REGULATION_OF_CARDIAC_MUSCLE_TISSUE_GROWTH	0.163265	0.579971	0.123842	0.423472	1.28779	14	FGFR2,PTEN,RBPJ,BMPR1A,JARID2,NOTCH1
MIR134_5P	0.163293	0.579971	0.123257	0.38679	1.27714	20	PRLR,SLC4A4,PLCH1,SLC5A1,PPM1L,MBNL1,PLD1,RNF103,CPSF6,USP9X,RMND5A
GOBP_CELL_AGING	0.163293	0.579971	0.123257	0.386789	1.27713	20	ZMIZ1,MAP2K6,PDCD4,PTEN,PAWR,MAPK8,NSMCE2,BMPR1A
WAMUNYOKOLI_OVARIAN_CANCER_GRADES_1_2_UP	0.163391	0.579971	0.116739	0.29888	1.25861	54	ETNK1,CMPK1,PDZD8,MYO10,TOX3,LYZ,CASK,TPD52,GALNT7,STXBP5,SH3BGRL2,ABCD3,SLC39A14,NME7,ARHGAP12,RASSF6,MYO6,ESRP1,FNIP2,CPD
GSE22527_ANTI_CD3_INVIVO_VS_UNTREATED_MOUSE_TREG_DN	0.163415	0.579971	0.116234	0.291764	1.24743	57	SESN1,REV3L,KDM6A,CEP192,ZSCAN31,ICA1,TYMS,SLC39A14,GOLPH3L,RERE,HBP1,MRTFB,YLPM1,CD164,ZNF10,PLSCR1,PCMTD2,ARFIP1,ZZZ3,ZDHHC7,MCM9,PTPN18,KRIT1,SMIM8,FNTA,XPO7,NPTN,KDM3B,KIAA0232,PEX1,HBS1L
TORCHIA_TARGETS_OF_EWSR1_FLI1_FUSION_DN	0.163415	0.579971	0.116234	0.292236	1.24344	56	PBX1,ENC1,PDE3B,PLCB4,TPD52,NCK2,GALNT7,LYPLAL1,PDLIM1,BCKDHB,RERE,RAPGEF2,CCDC91,TSPAN3
REACTOME_ESR_MEDIATED_SIGNALING	0.163415	0.579971	0.116234	0.291528	1.24043	56	NR5A2,NCOA2,H2AC6,PIK3R1,H4C5,NCOA1,TNRC6B,STAG2,H3C2,H2AC20,FOXO3,CREBBP,PIK3R3,STRN,TNRC6C,STAG1,NRIP1
HP_NEVUS	0.163636	0.580378	0.120433	0.359708	1.28482	26	FGFR2,SOS1,DDB2,MGMT,PTEN,TNFRSF11A,BRAF,GTF2I,ERCC5,TSC1,HDAC8,ABHD11,SOS2,RAF1,EDEM3,KCNQ1,POT1
HP_POLYHYDRAMNIOS	0.163636	0.580378	0.237794	-0.277729	-1.26747	34	ITGB4,PLEC,ODC1,FLNB,HSPG2,DNM2
GOBP_HEPARAN_SULFATE_PROTEOGLYCAN_BIOSYNTHETIC_PROCESS	0.16378	0.580516	0.134273	0.646175	1.30577	4	EXT1,DSE,GLCE,HS2ST1
GOBP_HEPARAN_SULFATE_PROTEOGLYCAN_METABOLIC_PROCESS	0.16378	0.580516	0.134273	0.646175	1.30577	4	EXT1,DSE,GLCE,HS2ST1
NADERI_BREAST_CANCER_PROGNOSIS_UP	0.16378	0.580516	0.134273	0.645341	1.30408	4	TRIM24,GSE1
MIR1227_3P	0.163758	0.580516	0.122679	0.393365	1.29564	19	TET2,FRY,ARID4B,RAB4A,AVL9,CCNT2,PDXDC1,MYLIP,USP9X,WTAP,DOCK9
MIR5702	0.163758	0.580516	0.122679	0.392544	1.29293	19	CCSER2,GAS6,TPD52,PIK3R3,HNRNPH1,ATXN7L1,MIB1
GSE3691_IFN_PRODUCING_KILLER_DC_VS_PLASMACYTOID_DC_SPLEEN_DN	0.163793	0.580516	0.231127	-0.307305	-1.28385	26	HSP90AA1,DDX21,PCSK5,SH3D19,LRPPRC,GNL3,GTPBP4,CCT6A,PKP4
SETBP1_TARGET_GENES	0.163772	0.580516	0.11725	0.315619	1.26049	41	NAALADL2,CEP192,WDR7,NDFIP2,RALGAPA1,RBM33,ITFG1,EPC2,PDSS2,PHKB,IFT122,CDK8,NBR1,CRLS1,HS2ST1,IPO8,PCNX4,ZNF862,RNF111,PKN2,DCAF8
GSE25147_UNSTIM_VS_HELIOBACTER_PYLORI_LPS_STIM_MKN45_CELL_UP	0.163849	0.580595	0.120433	0.347187	1.27426	30	ANK3,DENND4C,KLHL24,DENND1B,CEP350,PDLIM1,FRYL,VWA2,CSTF3,ACYP2,BMPR2,ZNRF2,CHIC2,MCTP2,KLHDC10,AKT2,SSBP3,DGUOK,POLR1D,ZYG11B
WIERENGA_STAT5A_TARGETS_DN	0.163849	0.580595	0.120433	0.346195	1.27062	30	SLC12A2,PBX1,SLC22A23,LYZ,DEPTOR,NFIB,ZFPM1,PDLIM1,SH3BGRL2
SASSON_RESPONSE_TO_GONADOTROPHINS_DN	0.163934	0.580718	0.224966	-0.320265	-1.30365	24	KRT18,EZR,STK24,ITGA3,VCL,ATP2A2
GSE12198_CTRL_VS_LOW_IL2_STIM_NK_CELL_DN	0.163934	0.580718	0.224966	-0.319438	-1.30028	24	ID1,DDIT4,ETFA,ARL6IP4,HM13,HDLBP,DDB1,RRP7A,OCIAD1,ARHGAP35,VAPA,ERI3,DFFB,NDUFA10,SRP54,SLC25A13,ERBB3,IGF2R,PAPOLA,TMEM39A,INTS3,SYNJ2BP
GOMF_ANION_TRANSMEMBRANE_TRANSPORTER_ACTIVITY	0.163934	0.580718	0.118288	0.324036	1.26269	38	SLC12A2,ABCC5,SLC4A4,XPR1,SLC9A2,CLCN5,CFTR,SERINC5,ANKH,GABRB1,SLC39A14,LRRC8D,SLC12A6,SLCO5A1,ANO10,SLC9A4,SLC35B3,SLC25A29,SLC6A6,LRRC8B
HAY_BONE_MARROW_PLASMA_CELL	0.164286	0.580858	0.208955	-0.421935	-1.36452	11	HSP90B1,PERP,SSR4
GOBP_NEGATIVE_REGULATION_OF_IMMUNE_EFFECTOR_PROCESS	0.164286	0.580858	0.208955	-0.421158	-1.36201	11	ANXA1,CD55
CERVERA_SDHB_TARGETS_1_UP	0.164286	0.580858	0.208955	-0.420902	-1.36118	11	S100A6,PCSK5,MYOF
GOCC_CLATHRIN-COATED_ENDOCYTIC_VESICLE_MEMBRANE	0.164286	0.580858	0.208955	-0.41852	-1.35348	11	CD9,LDLR
GOBP_REGULATION_OF_P38MAPK_CASCADE	0.164286	0.580858	0.208955	-0.417202	-1.34922	11	EZR,GADD45A,VEGFA,MAP3K5
GOBP_CELLULAR_RESPONSE_TO_DOPAMINE	0.164265	0.580858	0.127505	0.535654	1.30634	7	CHRM3,PRKN
GOBP_RESPONSE_TO_DOPAMINE	0.164265	0.580858	0.127505	0.535654	1.30634	7	CHRM3,PRKN
GOBP_POSITIVE_REGULATION_OF_MUSCLE_CELL_APOPTOTIC_PROCESS	0.164265	0.580858	0.127505	0.535585	1.30617	7	CAMK2D,PDCD4,PTEN
GOBP_REGULATION_OF_HIPPO_SIGNALING	0.164265	0.580858	0.127505	0.535481	1.30591	7	SHANK2,CIT,MOB3B
HP_MODERATE_GLOBAL_DEVELOPMENTAL_DELAY	0.164157	0.580858	0.130777	0.563522	1.2978	6	ADNP,TET2,CNNM2
GSE27092_WT_VS_HDAC7_PHOSPHO_DEFICIENT_CD8_TCELL_UP	0.164557	0.580858	0.227987	-0.313752	-1.29475	25	SERPINB5,COL17A1,PHLDA2,KRT15,MPRIP,NDUFA1,ACSL1,EIF4B,ARIH2
GOMF_ANGIOTENSIN_RECEPTOR_BINDING	0.164384	0.580858	0.181383	-0.678771	-1.29219	3	JAK2,ARRB1,ARAP1
ABE_VEGFA_TARGETS_2HR	0.164384	0.580858	0.181383	-0.678397	-1.29148	3	LDLR
GOBP_RESPONSE_TO_HYDROSTATIC_PRESSURE	0.164384	0.580858	0.181383	-0.677697	-1.29015	3	PLEC
GOMF_VASCULAR_ENDOTHELIAL_GROWTH_FACTOR_RECEPTOR_2_BINDING	0.164384	0.580858	0.181383	-0.677585	-1.28993	3	VEGFA,CCDC88A
REACTOME_ADHERENS_JUNCTIONS_INTERACTIONS	0.164384	0.580858	0.181383	-0.676982	-1.28878	3	ACTG1
GOBP_REGULATION_OF_EARLY_ENDOSOME_TO_LATE_ENDOSOME_TRANSPORT	0.164384	0.580858	0.181383	-0.676382	-1.28764	3	EZR
DESCARTES_FETAL_CEREBRUM_SKOR2_NPSR1_POSITIVE_CELLS	0.164384	0.580858	0.181383	-0.67551	-1.28598	3	NPSR1
HP_PROGRESSIVE_PROXIMAL_MUSCLE_WEAKNESS	0.164384	0.580858	0.181383	-0.675479	-1.28592	3	PLEC,GIPC1
GOBP_NEGATIVE_REGULATION_OF_T-HELPER_CELL_DIFFERENTIATION	0.164384	0.580858	0.181383	-0.675343	-1.28567	3	ANXA1
HP_MUSCLE_FLACCIDITY	0.164384	0.580858	0.181383	-0.675238	-1.28546	3	PLEC
GOMF_LIPASE_ACTIVATOR_ACTIVITY	0.164384	0.580858	0.181383	-0.67457	-1.28419	3	ARHGAP6
GOMF_PHOSPHOLIPASE_ACTIVATOR_ACTIVITY	0.164384	0.580858	0.181383	-0.67457	-1.28419	3	ARHGAP6
GSE4984_UNTREATED_VS_LPS_TREATED_DC_DN	0.164444	0.580858	0.234393	-0.281843	-1.28164	33	UQCRQ,MAP3K5,TMA7,UQCR10,TJP2,TXNL1,FBXO33,CDC27,NAA16,GSR,SNX1,MRPL1,TMEM14C,MRPS18C,NGLY1,FANCM,DNM1L,UFM1,ATP5PB,SSX2IP,GHITM,NEK4,ERBB3,FBH1,IFT27,MANBA,NEMP1,LRRFIP2,CARF,B4GALT5,GPR89B
GSE37301_MULTIPOTENT_PROGENITOR_VS_GRAN_MONO_PROGENITOR_DN	0.164444	0.580858	0.234393	-0.281514	-1.28015	33	KRT18,LMO7,INSIG1,LGALS3BP,ADAM9
MIR6894_3P	0.164642	0.580858	0.122679	0.386439	1.27598	20	FGFR2,CADPS2,BTBD3,ZNF608,LPGAT1
MIR603	0.164216	0.580858	0.116234	0.295655	1.25087	55	FOXN3,TNRC6B,PTBP2,MID1,CEP350,PDS5B,TNRC6C,RFX3,PHF21A,CD164,EPG5,MGAT4A,DAAM1,ARL4A,GCC2,KLHL13,RMND5A,PDS5A,PABIR2,PLAG1,PCNX1,DLG1,RNF38,MED14,HIPK1,FANCL,TMEM245,SLF2,AFTPH,SCAF11,NR2C2
GOBP_CALCIUM_ION_IMPORT_INTO_SARCOPLASMIC_RETICULUM	0.164659	0.580858	0.153159	-0.927425	-1.23155	1	ATP2A2
GOBP_CALCIUM_ION_TRANSPORT_FROM_CYTOSOL_TO_ENDOPLASMIC_RETICULUM	0.164659	0.580858	0.153159	-0.927425	-1.23155	1	ATP2A2
GOBP_CYTOSOL_TO_ENDOPLASMIC_RETICULUM_TRANSPORT	0.164659	0.580858	0.153159	-0.927425	-1.23155	1	ATP2A2
GOBP_POSITIVE_REGULATION_OF_ENDOPLASMIC_RETICULUM_CALCIUM_ION_CONCENTRATION	0.164659	0.580858	0.153159	-0.927425	-1.23155	1	ATP2A2
GOBP_REGULATION_OF_CARDIAC_MUSCLE_CELL_MEMBRANE_POTENTIAL	0.164659	0.580858	0.153159	-0.927425	-1.23155	1	ATP2A2
GOBP_TRANSITION_BETWEEN_FAST_AND_SLOW_FIBER	0.164659	0.580858	0.153159	-0.927425	-1.23155	1	ATP2A2
GOCC_APICAL_ECTOPLASMIC_SPECIALIZATION	0.164659	0.580858	0.153159	-0.927425	-1.23155	1	ATP2A2
GOCC_RIBBON_SYNAPSE	0.164659	0.580858	0.153159	-0.927425	-1.23155	1	ATP2A2
GOMF_LUTROPIN-CHORIOGONADOTROPIC_HORMONE_RECEPTOR_BINDING	0.164659	0.580858	0.153159	-0.927425	-1.23155	1	ATP2A2
GOMF_P-TYPE_CALCIUM_TRANSPORTER_ACTIVITY_INVOLVED_IN_REGULATION_OF_CARDIAC_MUSCLE_CELL_MEMBRANE_POTENTIAL	0.164659	0.580858	0.153159	-0.927425	-1.23155	1	ATP2A2
HP_HYPERGRANULOSIS	0.164659	0.580858	0.153159	-0.927425	-1.23155	1	ATP2A2
HP_PALMAR_PITS	0.164659	0.580858	0.153159	-0.927425	-1.23155	1	ATP2A2
HP_DIFFUSE_OPTIC_DISC_PALLOR	0.164683	0.580858	0.152145	0.920098	1.2221	1	SCAPER
GOBP_REGULATION_OF_LOCOMOTOR_RHYTHM	0.164683	0.580858	0.152145	0.919749	1.22164	1	ZFHX3
HP_PAIN	0.164398	0.580858	0.249247	-0.182561	-1.14732	130	CD55,COL17A1,LDLR,MYO1E,ACTN4,ACADVL,NPM1,HSPG2,MIF,KRT6B,FTL,ABCC2,IL1RN,MET,CCND1,DNM2,COX6B1,PFN1,INF2
ER_Q6_01	0.164848	0.581384	0.11524	0.285948	1.2339	60	FOXN3,ELAPOR1,MAP2K6,MID1,ZFPM1,BTBD3,NIPBL,HIPK2,KMT2C,TET2,RHOB,TNRC6C,ITGB8,CDIN1,JARID2,NNT,CLDN12,PPP4R3B,ACAP2,TBC1D15,MAP1LC3A,LRP5,ATXN1,SRPK2,CDC14A
RASHI_RESPONSE_TO_IONIZING_RADIATION_5	0.164908	0.581474	0.120985	0.367981	1.28464	24	PRLR,NCOA2,PIK3R1,NFIA,SPATA6,PDE8A,BMPR1A
GOBP_RESPONSE_TO_VIRUS	0.164894	0.581474	0.257206	-0.241767	-1.2409	54	FOSL1,HSP90AA1,ODC1,DDX21,DDIT4,RIOK3,IFNGR2,ILF3,MST1R,CFL1,EEF1G,NPLOC4,DDX1
MIR6806_3P	0.164935	0.581511	0.119888	0.358127	1.27918	26	CERS6,PHIP,FAM214A,OXR1,WDFY2,PIGN,CLMN,RERE,CA13,FBXL20,NEK7,CPSF6,PHTF2,CNOT2,RAB6A,MED14,VSIG10,CUL3
GSE21546_WT_VS_SAP1A_KO_AND_ELK1_KO_ANTI_CD3_STIM_DP_THYMOCYTES_UP	0.164987	0.581636	0.117766	0.320153	1.26641	40	TBCK,CADPS,H2AC6,PIK3R1,TSC22D1,CEMIP2,CLASP2,TRAPPC8,HBP1,FSD1L,ITFG1,SWT1,CLK1,SPIN1,ATP9A,BMPR2,PICALM,RAB27B
GACTGTT_MIR212_MIR132	0.165025	0.581708	0.116234	0.305693	1.26172	48	SEMA6A,SRGAP3,LARGE1,ARID2,PTBP2,BRWD1,ARHGEF11,FOXO3,NSD3,ZNF644,SSH2,SPPL3
PID_BCR_5PATHWAY	0.165088	0.581752	0.122679	0.416434	1.29361	15	PIK3R1,SOS1,PTEN,MAPK8,BLNK,RAF1,PPP3CB,SYK,MAP3K1,MAPK14,IKBKB
MIR6791_3P	0.165088	0.581752	0.122679	0.415695	1.29131	15	SRGAP3,CHD6,NFIB,XRN1,MRTFB
MIR6829_3P	0.165088	0.581752	0.122679	0.415695	1.29131	15	SRGAP3,CHD6,NFIB,XRN1,MRTFB
GSE2405_HEAT_KILLED_VS_LIVE_A_PHAGOCYTOPHILUM_STIM_NEUTROPHIL_24H_UP	0.16515	0.58191	0.119888	0.349465	1.27454	29	BCAS3,BRIP1,DMXL1,ATF7IP2,ANKH,ARHGAP12,ALG13,DGLUCY,EPC2,GNPAT
GSE19401_UNSTIM_VS_RETINOIC_ACID_AND_PAM2CSK4_STIM_FOLLICULAR_DC_DN	0.165195	0.582012	0.117766	0.323363	1.26007	38	ZKSCAN1,KDM6A,MGMT,TMPRSS2,TRA2A,AGFG1,WWP1,DAPK1,YTHDF3,SRSF6,KANK1,HNMT,RIN2,P2RX4,ZNF3,WTAP
CTIP_DN.V1_UP	0.165354	0.582333	0.133555	0.644429	1.30224	4	RALYL,PER3,H2AC8
GOBP_MAGNESIUM_ION_HOMEOSTASIS	0.165354	0.582333	0.133555	0.644292	1.30196	4	ANK3,CNNM2,TRPM7
ZHONG_PFC_C1_NEUROD1_POS_EXCITATORY_NEURON	0.165354	0.582333	0.133555	0.643928	1.30123	4	PTPRK,CADPS,MYO6
GOBP_ENDODERM_DEVELOPMENT	0.165354	0.582333	0.21925	-0.32275	-1.29761	22	LAMA3,LAMB3
MIR3681_5P	0.165584	0.582369	0.197822	-0.487422	-1.32139	7	LAMA3
MIR6849_5P	0.165584	0.582369	0.197822	-0.487422	-1.32139	7	LAMA3
DESCARTES_FETAL_THYMUS_STROMAL_CELLS	0.165584	0.582369	0.197822	-0.487401	-1.32133	7	S100A6,LGALS3BP
GSE20366_TREG_VS_NAIVE_CD4_TCELL_DEC205_CONVERSION_UP	0.165515	0.582369	0.249247	-0.272758	-1.31805	43	CEMIP,NDRG1,GPX2,TNIK,LDLR
MODULE_40	0.165385	0.582369	0.216543	-0.358661	-1.3128	17	ALDH3A1,ACADVL
GSE17721_LPS_VS_POLYIC_8H_BMDC_UP	0.165515	0.582369	0.249247	-0.271454	-1.31175	43	HSP90B1,ANXA1,DDX21,UQCR11,GNL3,ACSL5,ABCC1,UBL5,CCT6A,PSMD12,SNRPD2,STK4,PSMD4
GOMF_FATTY-ACYL-COA_BINDING	0.165584	0.582369	0.197822	-0.483763	-1.31147	7	ACADVL,HADHA,ACBD3,ACBD6,ACAD9,SCP2
GOMF_FATTY_ACID_DERIVATIVE_BINDING	0.165584	0.582369	0.197822	-0.483763	-1.31147	7	ACADVL,HADHA,ACBD3,ACBD6,ACAD9,SCP2
ZNF582_TARGET_GENES	0.165498	0.582369	0.125033	0.465826	1.28251	10	FARP1,MMS22L,PEX13,MAST2,ZFX,ASH2L,STX17,PUS10,ZNF675
GOBP_PYRIMIDINE_RIBONUCLEOSIDE_MONOPHOSPHATE_METABOLIC_PROCESS	0.165529	0.582369	0.1396	0.777307	1.26409	2	CMPK1
GOBP_UMP_METABOLIC_PROCESS	0.165529	0.582369	0.1396	0.777307	1.26409	2	CMPK1
chr3q11	0.165529	0.582369	0.1396	0.777051	1.26368	2	MTRNR2L12,NSUN3
MIR223_5P	0.165432	0.582369	0.116234	0.306226	1.25304	45	ZBTB20,WWOX,KANSL1L,TMEM144,APBB2,SLC44A1,AMACR,DGKH,PEAK1,OSBPL9,SP3,ARID4B,PDXDC1,LRP6,ZZZ3,SMAD2,PLAG1,ALDH3A2,MAP3K2,DIDO1,RAD54B,ZFX,WDR41,DESI2
GOBP_REGULATION_OF_ICOSANOID_SECRETION	0.165706	0.582738	0.126876	0.53305	1.29998	7	MAP2K6,TNFRSF11A,PLA2G4A,PLA2R1,P2RX4
MIR4296	0.165761	0.582744	0.122679	0.408871	1.288	16	ARID5B,CERS6,RAD51B,CBLB,STXBP5,SRSF4
BAKKER_FOXO3_TARGETS_DN	0.165775	0.582744	0.121543	0.37826	1.28253	22	ZNF292,N4BP2L2,BTBD9,RASSF6,CLINT1,SRSF4,FOCAD,WDR74
BOYLAN_MULTIPLE_MYELOMA_PCA1_UP	0.165746	0.582744	0.123842	0.439866	1.27798	12	ZBTB20,PRLR,LYZ,PAWR,APP
MIR660_5P	0.165746	0.582744	0.123842	0.439746	1.27763	12	VPS13B,ALPK1,ZNF326,COG6
MIR6813_3P	0.165963	0.582869	0.125033	0.478516	1.27912	9	PDE3B,DDB2,FRY,MDM4,PHF20L1,PPP6R3,AFTPH,JDP2
GOBP_ONE-CARBON_METABOLIC_PROCESS	0.165963	0.582869	0.125033	0.477753	1.27708	9	CA3,TYMS,CA13,CA8
GSE360_T_GONDII_VS_B_MALAYI_LOW_DOSE_MAC_UP	0.165877	0.582869	0.24134	-0.276303	-1.27653	37	EHBP1,ZFP36L2,ODC1,ACADVL,FLNB,COX6B1,ATP2A2
GSE37605_TREG_VS_TCONV_NOD_FOXP3_FUSION_GFP_DN	0.165877	0.582869	0.24134	-0.275232	-1.27159	37	ANXA1,IER3,TXNRD1,EEF1A1,NOP56,IL1RN
GOBP_NEGATIVE_REGULATION_OF_CYTOKINE_PRODUCTION	0.165939	0.582869	0.231127	-0.297288	-1.26522	28	ANXA1,SERPINB1,EZR,EPHA2,GSTP1
GSE1448_CTRL_VS_ANTI_VBETA5_DP_THYMOCYTE_DN	0.165939	0.582869	0.231127	-0.296389	-1.26139	28	CD9,ZFP36L2,PERP,MYH14,WDR43,ILF3,CLIP2,HSPH1
GOBP_REGULATION_OF_PEPTIDYL-SERINE_PHOSPHORYLATION	0.165939	0.582869	0.231127	-0.296363	-1.26128	28	HSP90AA1,CAPRIN2,MIF,DDIT4,GADD45A,VEGFA,RACK1
GSE9960_HEALTHY_VS_SEPSIS_PBMC_UP	0.165939	0.582869	0.231127	-0.294295	-1.25248	28	PKM,MYO1E,EEF1A1,JPT1
GTTTGTT_MIR495	0.165871	0.582869	0.113787	0.273263	1.22902	79	NR6A1,NCOA1,LARGE1,DCAF6,STAG2,SGMS1,NHLRC3,NFAT5,EPHB2,PLCH1,CBFA2T2,PELI1,FOXO3,CYB5B,STRN,HNRNPH1,RICTOR,MOB3B,MARCHF7,WASHC4,CD164,YTHDF3,YTHDC1,SOX6,CSTF3,EPC2,APPBP2,CPEB3,CPSF6,EMSY,PABIR2,AP1G1
HP_SHUFFLING_GAIT	0.166667	0.583613	0.199915	-0.458202	-1.3218	8	EIF4G1,ATXN2,VPS35,ADH1C,GIGYF2,DNAJC13,C19orf12,POLG
HP_ABNORMALITY_OF_THALAMUS_MORPHOLOGY	0.166667	0.583613	0.199915	-0.458202	-1.3218	8	FTL,EXOC7,SCP2,NDUFB8,MFF,EXOC2,PIK3C2A,POLG
HP_VERTEBRAL_SEGMENTATION_DEFECT	0.166443	0.583613	0.121543	0.391987	1.2911	19	CHRM3,FGFR2,KDM6A,STAG2,LFNG,SMAD4,GPC4
HP_LONG_EYELASHES	0.166234	0.583613	0.119348	0.357569	1.27718	26	VPS13B,KDM6A,PPM1B,NIPBL,PACS1,CREBBP,ARID1B,STAG1,DOCK7,ARID1A
MIR3179	0.166234	0.583613	0.119348	0.357495	1.27692	26	ZBTB20,PBX1,LYZ,RAPGEF2,SUPT3H,BTRC,WTAP,TSPAN5,PPP1R1B,ALG8,TLE3,AFTPH,SUMO2,PPP3CB
GOBP_DISTAL_TUBULE_DEVELOPMENT	0.166405	0.583613	0.132846	0.680866	1.27325	3	NOTCH1,PKD2,PKD1
HP_WIDOW_S_PEAK	0.166405	0.583613	0.132846	0.68074	1.27301	3	MID1,RERE
REACTOME_RUNX3_REGULATES_BCL2L11_BIM_TRANSCRIPTION	0.166405	0.583613	0.132846	0.680293	1.27218	3	FOXO3,SMAD4
MIR5007_3P	0.16645	0.583613	0.119348	0.34572	1.26888	30	CCSER1,SPATA6,STXBP6,NLK,RAB4A,AVL9,SLC19A2,ZBTB1,SEC24B,RANBP3,ARFGEF2,STEAP2,AP3B1,METTL23,ZC3H6,HERPUD2,CASD1,SCYL2,IFT81,CNTRL,FZD3,NEMP1,PIKFYVE
GSE16451_CTRL_VS_WEST_EQUINE_ENC_VIRUS_IMMATURE_NEURON_CELL_LINE_DN	0.16645	0.583613	0.119348	0.3455	1.26807	30	MAP3K20,STIL,SLC39A14,RBPJ,INTS7,ZMAT3,CPD,LPGAT1,TFDP2,POLA1,UBE3D,PLSCR1
GSE20366_CD103_KLRG1_DP_VS_DN_TREG_DN	0.16646	0.583613	0.116234	0.315121	1.26702	42	TBC1D5,CEMIP2,ITM2B,APPL2,BRWD1,FARP1,MAP3K20,HBP1,WNK1,INTS7,LPGAT1,PPM1D,SPIN1,LMNB1,ALMS1,CLDN12
RAPA_EARLY_UP.V1_DN	0.16624	0.583613	0.118288	0.331035	1.25136	34	COBLL1,SF3B1,MID1,SOS1,CIT,GABRB1,WNK1,MICU1,COG5,MTMR3,YTHDF3,KDM4A,NUMA1
GSE3982_NEUTROPHIL_VS_BASOPHIL_DN	0.166667	0.583613	0.257206	-0.241059	-1.23675	55	ANXA1,S100A10,TMSB10,EEF1A1,BHLHE40,CAPRIN2,ARHGEF3,NOC2L,ZMYND8,PTGES3,ITGB1,SERBP1,METAP2,IARS1,PPIA
GOBP_RETROGRADE_TRANS-SYNAPTIC_SIGNALING	0.166667	0.583613	0.151149	0.919051	1.22071	1	FARP1
GOBP_RETROGRADE_TRANS-SYNAPTIC_SIGNALING_BY_TRANS-SYNAPTIC_PROTEIN_COMPLEX	0.166667	0.583613	0.151149	0.919051	1.22071	1	FARP1
HP_ABNORMAL_QRS_COMPLEX	0.166667	0.583613	0.151149	0.918702	1.22025	1	MED13L
HP_MATERNAL_TERATOGENIC_EXPOSURE	0.166667	0.583613	0.151149	0.918702	1.22025	1	MED13L
HP_PREGNANCY_EXPOSURE	0.166667	0.583613	0.151149	0.918702	1.22025	1	MED13L
GOBP_CELL_CHEMOTAXIS_TO_VASCULAR_ENDOTHELIAL_GROWTH_FACTOR	0.166667	0.583613	0.151149	0.918353	1.21978	1	GAB1
GOBP_ENDOTHELIAL_CELL_CHEMOTAXIS_TO_VASCULAR_ENDOTHELIAL_GROWTH_FACTOR	0.166667	0.583613	0.151149	0.918353	1.21978	1	GAB1
HP_CORTICAL_THICKENING_OF_LONG_BONE_DIAPHYSES	0.166667	0.583613	0.151149	0.918004	1.21932	1	FAM111A
HP_HYPOPLASTIC_SPLEEN	0.166667	0.583613	0.151149	0.918004	1.21932	1	FAM111A
GOBP_POSITIVE_REGULATION_OF_BRANCHING_MORPHOGENESIS_OF_A_NERVE	0.166667	0.583613	0.151149	0.917655	1.21886	1	MAP3K13
GOBP_POSITIVE_REGULATION_OF_CELL_MATURATION	0.166667	0.583613	0.151149	0.917655	1.21886	1	MAP3K13
GOBP_POSITIVE_REGULATION_OF_NEURON_MATURATION	0.166667	0.583613	0.151149	0.917655	1.21886	1	MAP3K13
GOBP_POSITIVE_REGULATION_OF_NEURON_PROJECTION_ARBORIZATION	0.166667	0.583613	0.151149	0.917655	1.21886	1	MAP3K13
GOBP_REGULATION_OF_CELL_MATURATION	0.166667	0.583613	0.151149	0.917655	1.21886	1	MAP3K13
GOBP_REGULATION_OF_NEURON_MATURATION	0.166667	0.583613	0.151149	0.917655	1.21886	1	MAP3K13
GOMF_IKAPPAB_KINASE_COMPLEX_BINDING	0.166667	0.583613	0.151149	0.917655	1.21886	1	MAP3K13
MIR873_5P	0.166884	0.584136	0.119348	0.343102	1.26663	31	TNRC6B,PHIP,CEMIP2,BTBD9,PER3,ARHGEF11,ZNF608,ENAH,TUBGCP3,EPB41L5,ARGLU1,YAF2,MCM9,RNASEH2B,EPC1,GCH1,MRTFA,ZSWIM5,NPTN,SNX27
GSE33425_CD161_HIGH_VS_NEG_CD8_TCELL_UP	0.166884	0.584136	0.119348	0.343055	1.26646	31	PBX1,PDE7A,GCNT1,BTBD3,PPM1B,RNGTT,CTSA,POLA1,JARID2,RAB3IP,RTTN,PER1
HP_RETINAL_ATROPHY	0.166884	0.584136	0.119348	0.34223	1.26341	31	SLC12A2,ZMIZ1,LARGE1,TNRC6B,TANC2,JARID2,ALMS1,SLC6A6,WDFY3,BPTF,ALDH3A2,KMT2E,HS2ST1,SPATA7
MIR337_3P	0.166877	0.584136	0.11725	0.325225	1.25847	37	ITPR2,SLC44A1,PTEN,TCF12,APP,ABCD3,CA13,FSD1L,TET2,ERBIN,TTC13
GOBP_CHROMATIN-MEDIATED_MAINTENANCE_OF_TRANSCRIPTION	0.166929	0.584176	0.132846	0.641831	1.29699	4	ZMIZ1,ARID1B,ARID1A
IRITANI_MAD1_TARGETS_UP	0.166929	0.584176	0.132846	0.640737	1.29478	4	PIK3R1,UGGT1,EIF2S3,AGO2
GOMF_AMYLOID-BETA_BINDING	0.167286	0.584549	0.2114	-0.406565	-1.37284	13	LRP8,LDLR,HSPG2,CST3,SCARB1
GOBP_MONOCARBOXYLIC_ACID_TRANSPORT	0.1673	0.584549	0.213928	-0.377404	-1.33558	15	ABCC3,ANXA1,ABCC2,SLC22A3
GOBP_REGULATION_OF_EMBRYONIC_DEVELOPMENT	0.167315	0.584549	0.216543	-0.341034	-1.28885	19	LAMA3,PHLDA2,RACK1,CFL1,EHMT1
HP_SLEEP_APNEA	0.167116	0.584549	0.121543	0.398214	1.27614	17	FGFR2,PLCB4,RERE,CREBBP,BRAF,POGZ
GSE21927_SPLEEN_VS_TUMOR_MONOCYTE_BALBC_UP	0.167116	0.584549	0.121543	0.39794	1.27527	17	NFKBIZ,OXR1,TPCN1,SLC5A1,EFCAB11,SRSF1
GSE24634_IL4_VS_CTRL_TREATED_NAIVE_CD4_TCELL_DAY3_DN	0.167341	0.584549	0.121543	0.385863	1.27408	20	ANK3,TSC22D1,LIMK2,NME7,CFLAR,EPHX2,KIF16B,KANK1,MDM4
HP_SPORADIC	0.167341	0.584549	0.121543	0.38555	1.27304	20	ZBTB20,NFIA,NIPBL,RB1,CREBBP
GOBP_NEGATIVE_REGULATION_OF_CAMP-MEDIATED_SIGNALING	0.167235	0.584549	0.138805	0.775856	1.26173	2	PDE3B,MGRN1
HP_ABNORMALITY_OF_THE_NASAL_BONE	0.167235	0.584549	0.138805	0.775567	1.26126	2	BRAF,PPP1R12A
HP_ABNORMALITY_OF_THE_NASAL_SKELETON	0.167235	0.584549	0.138805	0.775567	1.26126	2	BRAF,PPP1R12A
HP_ABSENT_NARES	0.167235	0.584549	0.138805	0.774869	1.26013	2	STIL,DISP1
HP_CENTRAL_DIABETES_INSIPIDUS	0.167235	0.584549	0.138805	0.774869	1.26013	2	BRAF,DISP1
HP_MATERNAL_DIABETES	0.167235	0.584549	0.138805	0.774869	1.26013	2	MED13L,DISP1
HP_MEDIAN_CLEFT_LIP_AND_PALATE	0.167235	0.584549	0.138805	0.774869	1.26013	2	STIL,DISP1
GSE20727_H2O2_VS_ROS_INHIBITOR_TREATED_DC_UP	0.167286	0.584549	0.115734	0.307404	1.25871	46	ENC1,SESN1,FOXP1,NCOA2,AUH,PPM1B,SPATA6,LFNG,WASL,BBX,NRIP1,CFLAR,SMAD4,USP12,ARID1A,TOP2B,IFT80
GSE6875_TCONV_VS_FOXP3_KO_TREG_DN	0.167286	0.584549	0.115734	0.306715	1.25589	46	ATG10,SPATA13,ITM2B,SLC44A1,DECR1,ETV6,TDRD3,BCKDHB,MAP4K5,RB1,CCDC91,PIK3R3,ZMAT3,CD164,DNMBP,PLD1,MDM4,BDH1,SLC35B3,TMLHE,NTPCR,ZFAND1,CDK8
GSE36888_STAT5_AB_KNOCKIN_VS_WT_TCELL_IL2_TREATED_2H_UP	0.167286	0.584549	0.115734	0.306603	1.25543	46	SESN1,ABCC5,STARD13,DEPTOR,WDR7,EPHB2,CHN2,TNFRSF11A,FNDC3A,MRTFB,CCDC14,HMGN3,REPS2,DGLUCY,SPIN1,PDK4,MAPRE2,SLC17A5,RFX7,CDK5RAP3,MKLN1,TM7SF3,PTPN18
GTCTTCC_MIR7	0.167286	0.584549	0.115734	0.306277	1.25409	46	DACH1,FOXN3,CCSER2,SHANK2,SLC4A4,OXR1,ANKRD12,TCF12,CLASP2,WAPL,PHF21A,MFN1,G3BP2,SRGAP2,CCNT2,AMBRA1
GSE34205_HEALTHY_VS_FLU_INF_INFANT_PBMC_DN	0.167382	0.584632	0.227987	-0.294492	-1.29381	30	S100A6,LDLR,LGALS3BP,FTL,CAPN2
GATAAGR_GATA_C	0.167494	0.584904	0.115734	0.309672	1.26227	44	PTCHD4,NR5A2,CTNNA3,CCSER2,NFIA,NFIB,MID1,ZFPM1,MEIS2,GRHL2
GSE21927_SPLEEN_VS_TUMOR_MONOCYTE_BALBC_DN	0.167494	0.584904	0.115734	0.313583	1.25236	41	FGGY,BAZ2B,MLXIP,H2AC6,STARD13,TPD52,BTBD3,ADNP,RB1,RASSF6,ARID1B,CLINT1
GOBP_POSITIVE_REGULATION_OF_ERK1_AND_ERK2_CASCADE	0.167532	0.584979	0.118815	0.357421	1.27666	26	FGFR2,GAS6,PTEN,PDE8A,APP,RAPGEF2,TNFRSF11A,BRAF,CFLAR,NOTCH1
BIOCARTA_TFF_PATHWAY	0.167857	0.585038	0.206588	-0.415955	-1.34518	11	TFF1,TFF3,TFF2,RHOA,ITGB1
GOBP_RESPONSE_TO_X-RAY	0.167857	0.585038	0.206588	-0.415402	-1.34339	11	ANXA1,CCND1,DNM2,PRAP1
GOBP_ACYLGLYCEROL_BIOSYNTHETIC_PROCESS	0.167857	0.585038	0.206588	-0.415227	-1.34283	11	LDLR,DGAT1,SCARB1,ACSL1
GOBP_NEUTRAL_LIPID_BIOSYNTHETIC_PROCESS	0.167857	0.585038	0.206588	-0.415227	-1.34283	11	LDLR,DGAT1,SCARB1,ACSL1
GOBP_REGULATION_OF_LYMPHOID_PROGENITOR_CELL_DIFFERENTIATION	0.167674	0.585038	0.129443	0.596436	1.309	5	FNIP1,SOS1,NOTCH1,ZBTB1,SOS2
HP_HYPOPLASTIC_FIFTH_FINGERNAIL	0.167674	0.585038	0.129443	0.596348	1.30881	5	ARID2,ARID1B,ARID1A
BIOCARTA_CREB_PATHWAY	0.167674	0.585038	0.129443	0.596184	1.30845	5	PIK3R1,SOS1
GOBP_KIDNEY_MORPHOGENESIS	0.167804	0.585038	0.122108	0.428622	1.28117	13	PBX1,GCNT1,SMAD4,PKD2,PKD1,DLG1,HNF1B
GOBP_REGULATION_OF_EXTRINSIC_APOPTOTIC_SIGNALING_PATHWAY	0.167989	0.585038	0.119888	0.371624	1.27692	23	WWOX,STK3,PHIP,DEPTOR,PTEN,CFLAR,MAP2K5,ZMYND11
HP_APLASIA_HYPOPLASIA_OF_THE_RADIUS	0.167804	0.585038	0.122108	0.426795	1.27571	13	FGFR2,BRIP1,REV3L,NIPBL
IIZUKA_LIVER_CANCER_PROGRESSION_L0_L1_UP	0.167975	0.585038	0.132147	0.680168	1.27194	3	RNF103,RMND5A,PTPN18
HP_DEEP_PLANTAR_CREASES	0.167975	0.585038	0.132147	0.678694	1.26918	3	PIGN,CREBBP
GOBP_REGULATION_OF_VASCULAR_ASSOCIATED_SMOOTH_MUSCLE_CONTRACTION	0.167975	0.585038	0.132147	0.678562	1.26894	3	CHRM3,ZDHHC21
MIR4660	0.167718	0.585038	0.116739	0.329287	1.2678	36	PIK3R1,TNRC6B,MAP3K13,CLASP2,ACIN1,CA8,CFLAR,ARMC2,KIF16B,ZMYND11,YAF2,MAP3K4,BACH1,PHTF2,RBM15,TSPAN5,TRIO,SNX27,HERPUD2,ACVR2A,GXYLT1,RIC8B,WAC,CHDH,KPNA3,ARL5A,KMT2A,TAX1BP1,MSI2,LUZP1
MIR4735_3P	0.167718	0.585038	0.116739	0.32927	1.26773	36	ZBTB20,CEMIP2,CDK19,SH3BP4,HMBOX1,FRYL,SUCO,TRAPPC8,AEBP2,BBX,AGFG1,KLHL20,RBBP8,SMAD2,ATXN1,RABGAP1,HEATR5A
MAHADEVAN_GIST_MORPHOLOGICAL_SWITCH	0.167975	0.585038	0.132147	0.677915	1.26773	3	MYO10,PDLIM1
AMIT_SERUM_RESPONSE_20_MCF10A	0.167975	0.585038	0.132147	0.677891	1.26768	3	DGKH,WDR74
GOMF_PHOSPHATIDYLINOSITOL-3,5-BISPHOSPHATE_3-PHOSPHATASE_ACTIVITY	0.167975	0.585038	0.132147	0.677838	1.26758	3	MTMR3,MTM1
BIOCARTA_ARF_PATHWAY	0.167975	0.585038	0.132147	0.677425	1.26681	3	PIK3R1,RB1
REACTOME_ABC_TRANSPORTERS_IN_LIPID_HOMEOSTASIS	0.167975	0.585038	0.132147	0.677325	1.26662	3	ABCA5,ABCD3,ABCA10
SASAI_TARGETS_OF_CXCR6_AND_PTCH1_DN	0.167975	0.585038	0.132147	0.676746	1.26554	3	ADAM28,TFPI
GSE43955_TH0_VS_TGFB_IL6_TH17_ACT_CD4_TCELL_60H_DN	0.167702	0.585038	0.115734	0.314565	1.26479	42	BCAS3,ENC1,ANK3,ZNF292,STAG2,SLC44A1,ATP6V1H,WDFY2,ANKH,LRBA,INTS7
GSE32986_UNSTIM_VS_GMCSF_AND_CURDLAN_HIGHDOSE_STIM_DC_DN	0.167702	0.585038	0.115734	0.300361	1.25123	52	ZBTB20,ZNF91,MBNL3,NFIA,ITM2B,APPL2,DENND4C,SERINC5,MBD5,TSGA10,EXOC6B,BRAF,SUMF1,RICTOR,SUPT3H,ZNF638,ZNF280D,DISP1,CFAP44
MIR372_3P	0.167857	0.585038	0.112843	0.271401	1.22498	80	GLIS3,ARID5B,TP53INP1,SLC22A23,ZKSCAN1,MBNL3,DCAF6,NFIA,NFIB,ELK4,OXR1,CDCA7,PDE8A,APP,SUCO,SLC40A1,TET2,ITGB8,FNDC3A,TCAIM,COG5,RFX3,BARX2,USP24,ARID4B,IRF2BP2,FGD4,GPCPD1,ST7L,PHF14
HP_ABNORMAL_NERVOUS_SYSTEM_ELECTROPHYSIOLOGY	0.167991	0.585038	0.109684	0.251234	1.21986	118	SLC12A2,WWOX,DIAPH3,FOXP1,TBCK,ABCA5,LARGE1,KDM6A,CDK19,CASK,SLC44A1,SUCLA2,MED13L,RETREG1,DDB2,CASZ1,GABRB1,RBPJ,RERE,WNK1,CREBBP,BRAF,SUMF1,ALG13,RRM2B,ALDH7A1,WASHC4,MT-ND1,GFM2,POGZ,EPG5,SLC12A6,NOTCH1,LMNB1,DOCK7,FGD4,HNMT,RTTN,CRADD,PEX13,ZC3H14,PDSS2,DMXL2
GOBP_POSITIVE_REGULATION_OF_GENE_EXPRESSION	0.167598	0.585038	0.249247	-0.178744	-1.18758	179	PKM,ACTG1,ANXA1,CD55,HSP90AA1,EZR,LDLR,DDX21,TESC,NPM1,ID1,SLC26A9,GPI,MIF,GAPDH,RIOK3
CHNG_MULTIPLE_MYELOMA_HYPERPLOID_UP	0.168385	0.585227	0.202072	-0.438405	-1.3284	9	NPM1,UBA52,EIF3J,EEF1G
MIR4256	0.168691	0.585227	0.120985	0.401182	1.29668	18	CMPK1,TIAM2,EPB41L5,NFATC2,MCM9,HNF1B,JKAMP,YIPF4,CREBRF,MTFR1,ZNF780B,SORT1,MAP3K1,FAM117B
GAO_SMALL_INTESTINE_24W_C1_TUFT_PROGENITOR	0.168269	0.585227	0.166934	-0.780056	-1.29626	2	IER3
BERENJENO_ROCK_SIGNALING_NOT_VIA_RHOA_UP	0.168269	0.585227	0.166934	-0.779671	-1.29562	2	NDRG1
GOBP_CELL_MATURATION	0.168691	0.585227	0.120985	0.400506	1.2945	18	CFTR,MAP3K13,TYMS,FOXO3,APP,RB1,RFX3,PTBP3
GOBP_FACE_MORPHOGENESIS	0.168504	0.585227	0.132147	0.638891	1.29105	4	ARID5B,NIPBL,RAB3GAP1
GOBP_HEAD_MORPHOGENESIS	0.168504	0.585227	0.132147	0.638891	1.29105	4	ARID5B,NIPBL,RAB3GAP1
GOBP_POSITIVE_REGULATION_OF_PROTEIN_LOCALIZATION_TO_CELL_PERIPHERY	0.168582	0.585227	0.213928	-0.343184	-1.28997	18	EZR,EPHA2,ITGA3,RACK1,VIL1
GSE27670_CTRL_VS_BLIMP1_TRANSDUCED_GC_BCELL_UP	0.168153	0.585227	0.11725	0.356881	1.28803	27	ARHGEF28,CADPS,CFTR,SUCLA2,PIGR,ANKH,APP,SLC5A1,PLA2G4A,BLNK,CA8,CTSA
REACTOME_NR1H3_NR1H2_REGULATE_GENE_EXPRESSION_LINKED_TO_CHOLESTEROL_TRANSPORT_AND_EFFLUX	0.168303	0.585227	0.123842	0.465457	1.28149	10	NCOA1,TNRC6B,TNRC6C,NCOR1,KDM4A
MIR1246	0.168303	0.585227	0.123842	0.464872	1.27988	10	SLC12A2,TBCK,REPS2,DLG1,DYRK1A,MIER1
GOBP_PRODUCTION_OF_MOLECULAR_MEDIATOR_OF_IMMUNE_RESPONSE	0.168582	0.585227	0.213928	-0.327893	-1.27727	20	CD55,DDX21,GPI
GOBP_AMINE_METABOLIC_PROCESS	0.168582	0.585227	0.213928	-0.327225	-1.27467	20	SULT1C2,ODC1,SLC7A11,ABCC2,SLC22A3
GSE12392_CD8A_POS_VS_NEG_SPLEEN_DC_DN	0.168182	0.585227	0.234393	-0.27622	-1.26058	34	ANXA2,PLEC,NDRG1,VCL,ITPK1,FXYD5
HP_HIGHLY_ARCHED_EYEBROW	0.168689	0.585227	0.113787	0.288947	1.24827	61	SLC12A2,ZMIZ1,TBCK,TNRC6B,KDM6A,STAG2,MEIS2,MBD5,NIPBL,PACS1,STIL,CREBBP,TANC2,JARID2,DISP1,ZNF462,CEP120,KAT6A,WDFY3,BPTF,KMT2E,TRIO,PGAP1,HS2ST1,HDAC8,OFD1
GSE2770_UNTREATED_VS_ACT_CD4_TCELL_6H_DN	0.168498	0.585227	0.114267	0.288558	1.23953	59	TBC1D5,PARD3B,ATG10,NR3C2,APPL2,PER3,PPM1B,STIM2,PAWR,ATF7IP,FRYL,CCDC91,FHIP1A,DOP1A,ARHGEF12,MRTFB,TTC21B,DNMBP,NEK3,NUMA1,RAB3GAP1,VPS8,DMXL2,ZNRF1,KMT2E,MAP3K2,MAST4
OCONNOR_PBMC_MENVEO_ACWYVAX_AGE_30_70YO_7DY_AFTER_SECOND_DOSE_VS_7DY_AFTER_FIRST_DOSE_DN	0.168258	0.585227	0.112843	0.269684	1.2203	82	FOXN3,TRIM24,ZMIZ1,NCOA1,ARID2,ITM2B,TENT2,FAM214A,NFAT5,PTEN,SLC40A1,TIA1,DSE,OSBPL9,ALG13,SCAF8,JAK1,PPM1D,WWP2,USP24,RSBN1L,UBE2E3,NNT,MFSD6,RIN2,ZC3H14,RELCH,MAP7,S100PBP,CCDC50,JKAMP,CDC14A,CEP95,GPR160,YIPF4,HSD17B11,NPTN,SEC24B,MTR,ZNF700,MFSD14B,SCAF11,JMJD1C,NBPF11,ZNF207,INPP4A,TAF2,TSEN15,FAM117B,WAC,RBBP4,LMBRD1,FAM120A,PPM1A
GOBP_DETECTION_OF_VIRUS	0.168651	0.585227	0.15017	0.917306	1.21839	1	SERINC5
GOBP_L-SERINE_BIOSYNTHETIC_PROCESS	0.168651	0.585227	0.15017	0.917306	1.21839	1	SERINC5
GOBP_L-SERINE_TRANSPORT	0.168651	0.585227	0.15017	0.917306	1.21839	1	SERINC5
GOBP_POSITIVE_REGULATION_OF_CDP-DIACYLGLYCEROL-SERINE_O-PHOSPHATIDYLTRANSFERASE_ACTIVITY	0.168651	0.585227	0.15017	0.917306	1.21839	1	SERINC5
GOBP_POSITIVE_REGULATION_OF_SERINE_C-PALMITOYLTRANSFERASE_ACTIVITY	0.168651	0.585227	0.15017	0.917306	1.21839	1	SERINC5
GOBP_REGULATION_OF_CDP-DIACYLGLYCEROL-SERINE_O-PHOSPHATIDYLTRANSFERASE_ACTIVITY	0.168651	0.585227	0.15017	0.917306	1.21839	1	SERINC5
GOBP_REGULATION_OF_SERINE_C-PALMITOYLTRANSFERASE_ACTIVITY	0.168651	0.585227	0.15017	0.917306	1.21839	1	SERINC5
GOBP_SERINE_TRANSPORT	0.168651	0.585227	0.15017	0.917306	1.21839	1	SERINC5
GOMF_L-SERINE_TRANSMEMBRANE_TRANSPORTER_ACTIVITY	0.168651	0.585227	0.15017	0.917306	1.21839	1	SERINC5
GOMF_SERINE_TRANSMEMBRANE_TRANSPORTER_ACTIVITY	0.168651	0.585227	0.15017	0.917306	1.21839	1	SERINC5
REACTOME_SERINE_BIOSYNTHESIS	0.168651	0.585227	0.15017	0.917306	1.21839	1	SERINC5
GOBP_WHITE_FAT_CELL_DIFFERENTIATION	0.168651	0.585227	0.15017	0.916609	1.21747	1	RETREG1
GOBP_NADPH_OXIDATION	0.168651	0.585227	0.15017	0.91626	1.217	1	FMO5
GOMF_ALDEHYDE_OXIDASE_ACTIVITY	0.168651	0.585227	0.15017	0.91626	1.217	1	FMO5
GOMF_N,N-DIMETHYLANILINE_MONOOXYGENASE_ACTIVITY	0.168651	0.585227	0.15017	0.91626	1.217	1	FMO5
GOMF_NAD(P)H_OXIDASE_H2O2-FORMING_ACTIVITY	0.168651	0.585227	0.15017	0.91626	1.217	1	FMO5
GOMF_NADPH_OXIDASE_H202-FORMING_ACTIVITY	0.168651	0.585227	0.15017	0.91626	1.217	1	FMO5
GOMF_OXIDOREDUCTASE_ACTIVITY,_ACTING_ON_NAD(P)H,_OXYGEN_AS_ACCEPTOR	0.168651	0.585227	0.15017	0.91626	1.217	1	FMO5
GOMF_OXIDOREDUCTASE_ACTIVITY,_ACTING_ON_THE_ALDEHYDE_OR_OXO_GROUP_OF_DONORS,_OXYGEN_AS_ACCEPTOR	0.168651	0.585227	0.15017	0.91626	1.217	1	FMO5
WP_CATALYTIC_CYCLE_OF_MAMMALIAN_FLAVINCONTAINING_MONOOXYGENASES_FMOS	0.168651	0.585227	0.15017	0.91626	1.217	1	FMO5
REACTOME_RHO_GTPASE_CYCLE	0.168132	0.585227	0.107554	0.238393	1.20325	159	ARHGEF28,SRGAP3,PCDH7,MCF2L,DIAPH3,MUC13,PIK3R1,STARD13,PHIP,SPATA13,TMPO,SOS1,CFTR,NCK2,FARP1,RASAL2,CIT,ARHGEF11,PEAK1,ARHGEF10L,TIAM2,FNBP1L,RALGAPA1,FAM169A,FAM83B,ARHGAP24,OPHN1,ABCD3,CHN2,ARHGAP12,RHOB,PIK3R3,MYO6,ROCK1,STK38,ARHGEF12,CPD,WASL,ALS2,ERBIN,RHOU,DNMBP,WWP2,LMNB1,SRGAP2,DOCK7,ARHGEF7,PLD1,ARHGAP44,FGD4,DAAM1,WDR11,PICALM,STEAP3,USP9X,DOCK1,ABI1,NOXA1
GOBP_POSITIVE_REGULATION_OF_ERBB_SIGNALING_PATHWAY	0.168831	0.585398	0.195789	-0.48286	-1.30902	7	PLAUR,CCDC88A
GOBP_GLOMERULAR_EPITHELIAL_CELL_DEVELOPMENT	0.168937	0.585398	0.17822	-0.604611	-1.30241	4	MYO1E,IQGAP1,BMP4,ASXL1
GOBP_GLOMERULAR_VISCERAL_EPITHELIAL_CELL_DEVELOPMENT	0.168937	0.585398	0.17822	-0.604611	-1.30241	4	MYO1E,IQGAP1,BMP4,ASXL1
MIR4259	0.168937	0.585398	0.17822	-0.604262	-1.30166	4	SULT1C2,RHOA,RBM25
GOBP_REGULATION_OF_HISTONE_H4_ACETYLATION	0.168937	0.585398	0.17822	-0.604261	-1.30166	4	AUTS2,KAT7,ARRB1,ATG5
AIZARANI_LIVER_C12_NK_NKT_CELLS_4	0.168937	0.585398	0.17822	-0.603599	-1.30023	4	HSP90AA1,HSPH1
GSE30962_PRIMARY_VS_SECONDARY_ACUTE_LCMV_INF_CD8_TCELL_DN	0.168944	0.585398	0.11524	0.305506	1.26307	49	GOLM1,SDK1,PCMTD1,KLHL24,COQ8A,H2BC18,HLA-B,RBM33,PAWR,BMPR1A,ARHGEF12,WLS,PPM1L,MAPRE2,PCMTD2,DAAM1,ARL4A,CPEB3,MYLIP,MTERF1,S100PBP,ACSS1,TTC39C,B3GALNT2,RSRP1,RNF111,VOPP1,CDK13,LANCL1,CREBRF,KDM4C,KLHL42,KIFAP3
GOMF_CARBOXYL-O-METHYLTRANSFERASE_ACTIVITY	0.168942	0.585398	0.138022	0.774171	1.25899	2	PCMTD1,PCMTD2
GOMF_O-METHYLTRANSFERASE_ACTIVITY	0.168942	0.585398	0.138022	0.774171	1.25899	2	PCMTD1,PCMTD2
GOMF_PROTEIN-L-ISOASPARTATE_(D-ASPARTATE)_O-METHYLTRANSFERASE_ACTIVITY	0.168942	0.585398	0.138022	0.774171	1.25899	2	PCMTD1,PCMTD2
GOMF_PROTEIN_CARBOXYL_O-METHYLTRANSFERASE_ACTIVITY	0.168942	0.585398	0.138022	0.774171	1.25899	2	PCMTD1,PCMTD2
QI_PBMC_ZOSTAVAX_AGE_50_75YO_CORRELATED_WITH_CONTRACTION_OF_VZV_SPECIFIC_T_CELLS_PEAK_TO_28DY_AT_1DYPOSITIVE	0.168862	0.585398	0.112843	0.27442	1.23035	78	PDE7A,ZMIZ1,NCOA1,PHIP,PCMTD1,ELF2,HLA-B,RBM33,FOXO3,RERE,CREBBP,CLINT1,WLS,JAK1,MTMR3,SP3,TACC1,JARID2,PLSCR1,PTBP3,NOTCH1,ARID1A,IRF2BP2,ACAP2,RNF103
HP_ABNORMAL_FACIAL_SHAPE	0.168969	0.585426	0.105125	0.220116	1.17267	251	SLC12A2,PBX1,FGFR2,BRIP1,ZMIZ1,TBCK,PIK3R1,ABCA5,TNRC6B,PLCB4,ARID2,PHIP,STAG2,NFIA,CASK,NFIB,MEIS2,SOS1,MED13L,HERC1,MBD5,PTEN,SLC16A2,CDCA7,TCF12,PIGN,PACS1,MAP3K20,STIL,OPHN1,KMT2C,RERE,EXOC6B,ADNP,CREBBP,BRAF,SUMF1,BMPR1A,ZNF148,ALG13,RIC1,ARID1B,TANC2,MRPS28,SNX14,STAG1,PHF21A,WASHC4,CTSA,FBXL4,MTX2,POGZ,FANCC,MAPRE2,GPC4,POLA1,JARID2,PPP1R12A,DISP1,ZMYND11,SLC12A6,SOX6,MTM1,ARID1A,ALMS1,SLC17A5,HNMT,LRP6,GFPT1,RTTN,GTF2I,CEP120,CRADD,RBBP8,PEX13,SETD2,RIN2,USP9X,ZC3H14,PKD2,RAD50,PLAG1,KAT6A,WDFY3,CDK8,BPTF,KMT2E,HIVEP2,BRCC3,TRIO,DYM,XRCC4,PGAP1,HS2ST1,BRWD3,MED23,HDAC8,TRIP11,KAT6B,OFD1,DYRK1A,TMEM260,ALG8,B3GALNT2,ABHD11,MCTP2,DDX11,FBXO31,SOS2,FANCL,TAB2,CLTC
GOCC_PLATELET_ALPHA_GRANULE	0.169065	0.585639	0.206588	-0.397187	-1.32357	12	CD9,ACTN4,LHFPL2,VEGFA
GSE21063_3H_VS_16H_ANTI_IGM_STIM_BCELL_DN	0.169065	0.585639	0.112843	0.282527	1.25	71	STK3,PCCA,PDE3B,CDK19,DECR1,FAM111A,TCF12,PIGN,CBR4,NME7,TIA1,STAG1,FOCAD,CCDC14,ALS2,ZMYND11,MIPEP,GNPAT,SPG11,PHF14,RAB3IP,WDR70,PDSS2,PHKB,ZMYM4,ATE1,TM7SF3,MTIF3,TSC1,RHBDD1,IPO8,C11orf54
HP_CRANIOFACIAL_OSTEOSCLEROSIS	0.169184	0.585935	0.128789	0.595583	1.30713	5	FAM111A,ANKH,SLC39A14,LRP5
PLASARI_TGFB1_SIGNALING_VIA_NFIC_10HR_DN	0.169184	0.585935	0.128789	0.5954	1.30672	5	MCF2L,PHIP,FAM111A
MODULE_139	0.169231	0.586037	0.213928	-0.353614	-1.29432	17	KRT19,KRT18
HP_ABNORMAL_MENINGEAL_MORPHOLOGY	0.169427	0.586657	0.116739	0.356617	1.28708	27	FGFR2,LARGE1,ARID2,STAG2,LFNG,SMAD4,DISP1,RTTN,PKD2,SMAD2,PKD1,ZSWIM6,FREM2,OFD1,B3GALNT2,JMJD1C,NF1,WAC,XPNPEP3,SMC1A
HP_MENINGOCELE	0.169516	0.586847	0.124434	0.501778	1.2849	8	LARGE1,LFNG,ZSWIM6,FREM2,OFD1,B3GALNT2,JMJD1C
GAO_ESOPHAGUS_25W_C3_FGFR1LOW_EPITHELIAL_CELLS	0.169516	0.586847	0.124434	0.501574	1.28437	8	DIAPH3,MBNL3,ZNF462,PIP4K2A,PHTF2,CRTC1,ACSF3,DCAKD
TONG_INTERACT_WITH_PTTG1	0.16955	0.586907	0.202072	-0.431868	-1.35319	10	IER3,ARL6IP4,MTG1,GSTM3,CDC42SE1,ERI1,RNPC3,PHF11,PPFIBP2
REACTOME_CHROMATIN_MODIFYING_ENZYMES	0.169632	0.587132	0.111918	0.263519	1.22133	92	ARID5B,NCOA2,H2AC6,H4C5,NCOA1,ARID2,KDM6A,H3C2,H2AC20,BRWD1,H2BC18,ATF7IP,KMT2C,NSD3,CREBBP,ARID1B,SUPT3H,AEBP2,PHF21A,MTA3,ELP4,H2AC15,NCOR1,ARID4B,ARID1A,KDM4A,SETD2,ZZZ3,BRD1,EPC1,KAT6A,KMT2E,HDAC8,H2AC8,H4-16,KAT6B,USP22,KDM3B,H3C3,H2AC16,ASH2L,H2AC7,KMT5B,ATF2,SMARCA2,BRD8
KATSANOU_ELAVL1_TARGETS_DN	0.169837	0.587373	0.120985	0.407636	1.28412	16	ANK3,ETS2,PDE8A,DUSP10,STK38,STXBP4,ALDH7A1
GSE27241_WT_VS_RORGT_KO_TH17_POLARIZED_CD4_TCELL_UP	0.169786	0.587373	0.119888	0.377212	1.27898	22	H1-5,PDE7A,BRIP1,TMPO,SLC16A2,PIK3R3,MIS18BP1,TOX,HNMT,AKAP1
GOBP_ER-ASSOCIATED_MISFOLDED_PROTEIN_CATABOLIC_PROCESS	0.169863	0.587373	0.17822	-0.671788	-1.2789	3	VCP,NGLY1,UGGT1
YNTTTNNNANGCARM_UNKNOWN	0.16989	0.587373	0.122108	0.439143	1.27588	12	MYBPC1,CDK19,ETV6,CCDC14,DDX17,FGD4,CLIP1,GPR158,CDX2
GOBP_INTRINSIC_APOPTOTIC_SIGNALING_PATHWAY_BY_P53_CLASS_MEDIATOR	0.16989	0.587373	0.122108	0.438346	1.27356	12	WWOX,PRKN,HIPK2,JMY,MARCHF7,RRM2B
HP_CUTANEOUS_SYNDACTYLY	0.16989	0.587373	0.122108	0.438179	1.27308	12	FGFR2,MEIS2,MAP3K20,CREBBP,KAT6A,FREM2,DYRK1A,MCTP2,SMARCAD1,LEMD3,PIEZO2,KIAA1109
JAK2_DN.V1_UP	0.16989	0.587373	0.122108	0.436527	1.26828	12	RALYL,LARGE1,KITLG,LRIG1
GSE7764_IL15_TREATED_VS_CTRL_NK_CELL_24H_DN	0.169765	0.587373	0.114751	0.305618	1.2514	46	ZBTB20,KANSL1L,PLCB4,CAMK2D,PCMTD1,NCK2,FAM214A,MED13L,OXR1,FOXO3,TSGA10,CREBBP,TET2,RICTOR,WLS,RRM2B
GSE37532_WT_VS_PPARG_KO_LN_TCONV_UP	0.169719	0.587373	0.113787	0.287039	1.233	59	FOXN3,SESN1,FOXP1,OLFM4,ZNF292,KLHL24,NT5DC1,ELK4,RCOR3,DENND1B,SPATA6,KMT2C,NSD3,TNRC6C,CLK1,SLC12A6,IFT80,SMURF2,MFSD6,MGME1,PIP4K2A,RELCH,ZMYM2,MAP3K2,CDC14A,SLC25A36,LCOR,DGCR8,RNF111,FAM13B,KMT5B,TNRC6A,SESN3,NR2C2,BMT2
GOBP_CATION_HOMEOSTASIS	0.169834	0.587373	0.111918	0.268984	1.22721	84	SLC12A2,ITPR2,ANK3,PRKN,TRIM24,PDZD8,DMXL1,SLC4A4,BTBD9,CAMK2D,ATP13A4,SLC9A2,ATP6V1H,CFTR,STIM2,TPCN1,EXT1,APP,SLC39A14,SLC40A1,MICU1,SPPL3
MOOTHA_PGC	0.169811	0.587373	0.276501	-0.216673	-1.20026	74	PKM,DNAJC15,GPI,GAPDH,DDIT4,DGAT1,VEGFA,COX6A1,UQCRB,LRPPRC,UQCR10,ITPK1,ABCF1,GNA13,ATP5MJ,GTPBP4,NDUFS5
GOMF_GLUCOCORTICOID_RECEPTOR_BINDING	0.170695	0.588091	0.128143	0.595019	1.30589	5	ETS2,NRIP1,TACC1
GOBP_FORMATION_OF_CYTOPLASMIC_TRANSLATION_INITIATION_COMPLEX	0.170673	0.588091	0.165657	-0.779407	-1.29519	2	EIF3J,EIF3M
GOCC_EUKARYOTIC_43S_PREINITIATION_COMPLEX	0.170673	0.588091	0.165657	-0.779407	-1.29519	2	EIF3J,EIF3M
GOCC_EUKARYOTIC_48S_PREINITIATION_COMPLEX	0.170673	0.588091	0.165657	-0.779407	-1.29519	2	EIF3J,EIF3M
GOCC_TRANSLATION_PREINITIATION_COMPLEX	0.170673	0.588091	0.165657	-0.779407	-1.29519	2	EIF3J,EIF3M
GOBP_GERM_CELL_MIGRATION	0.170673	0.588091	0.165657	-0.779058	-1.29461	2	ITGB1,CXADR
REACTOME_COOPERATION_OF_PDCL_PHLP1_AND_TRIC_CCT_IN_G_PROTEIN_BETA_FOLDING	0.170673	0.588091	0.165657	-0.778709	-1.29403	2	CCT6A,GNB2
REACTOME_G_BETA_GAMMA_SIGNALLING_THROUGH_CDC42	0.170673	0.588091	0.165657	-0.778709	-1.29403	2	PAK1,GNB2
REACTOME_THROMBOXANE_SIGNALLING_THROUGH_TP_RECEPTOR	0.170673	0.588091	0.165657	-0.778709	-1.29403	2	GNA13,GNB2
GOCC_CYTOPLASMIC_SIDE_OF_LYSOSOMAL_MEMBRANE	0.170673	0.588091	0.165657	-0.778391	-1.2935	2	EEF1A1
GOBP_REGULATION_OF_PHOSPHORYLATION_OF_RNA_POLYMERASE_II_C-TERMINAL_DOMAIN	0.170673	0.588091	0.165657	-0.777661	-1.29228	2	BRD4,PPIL4
HP_HEMANGIOMATOSIS	0.170181	0.588091	0.128143	0.561046	1.2921	6	FGFR2,PTEN,SMAD4
GOBP_ACTIVATION_OF_PHOSPHOLIPASE_C_ACTIVITY	0.170673	0.588091	0.165657	-0.776935	-1.29108	2	ARHGAP6
GOBP_POSITIVE_REGULATION_OF_PHOSPHOLIPASE_C_ACTIVITY	0.170673	0.588091	0.165657	-0.776935	-1.29108	2	ARHGAP6
GOBP_REGULATION_OF_PHOSPHOLIPASE_C_ACTIVITY	0.170673	0.588091	0.165657	-0.776935	-1.29108	2	ARHGAP6
REACTOME_CHYLOMICRON_ASSEMBLY	0.170673	0.588091	0.165657	-0.776736	-1.29075	2	P4HB
REACTOME_PLASMA_LIPOPROTEIN_ASSEMBLY	0.170673	0.588091	0.165657	-0.776736	-1.29075	2	P4HB
WP_REGULATION_OF_APOPTOSIS_BY_PARATHYROID_HORMONERELATED_PROTEIN	0.170673	0.588091	0.165657	-0.776231	-1.28991	2	ITGB4
BOYAULT_LIVER_CANCER_SUBCLASS_G3_UP	0.170264	0.588091	0.249247	-0.269173	-1.28569	42	NDRG1,JPT1,PHLDA2,NME2,ACACA,HGS,GNL3,FAM50A,PTGES3
GSE26488_CTRL_VS_PEPTIDE_INJECTION_HDAC7_DELTAP_TG_OT2_THYMOCYTE_UP	0.170507	0.588091	0.234393	-0.304803	-1.27442	27	LMO7,LDLR,LGALS4,PCSK5,FABP1,COX6A1
MIR3928_5P	0.17013	0.588091	0.117766	0.356593	1.2737	26	CERS6,PHIP,FAM214A,OXR1,WDFY2,PIGN,RERE,CA13,ITGB8,FBXL20,NEK7,CPSF6,PHTF2,CNOT2,RAB6A,MED14,VSIG10,CUL3
GSE5589_WT_VS_IL10_KO_LPS_AND_IL10_STIM_MACROPHAGE_180MIN_UP	0.170635	0.588091	0.118815	0.369112	1.26829	23	PHF3,DPH6,STXBP5,FAM83B,MNAT1,PLEKHA5,CRADD,TTC39B,VPS45,ECD,RNF38,ZBTB41
GOMF_PHOSPHATIDYLCHOLINE_TRANSPORTER_ACTIVITY	0.170648	0.588091	0.137251	0.772762	1.2567	2	ATP10B,PITPNB
GOBP_HEME_TRANSPORT	0.170648	0.588091	0.137251	0.772419	1.25614	2	ABCC5,PGRMC2
GOBP_IRON_COORDINATION_ENTITY_TRANSPORT	0.170648	0.588091	0.137251	0.772419	1.25614	2	ABCC5,PGRMC2
GOMF_HEME_TRANSMEMBRANE_TRANSPORTER_ACTIVITY	0.170648	0.588091	0.137251	0.772419	1.25614	2	ABCC5,PGRMC2
HP_ABNORMAL_SOCIAL_BEHAVIOR	0.17024	0.588091	0.115734	0.322265	1.25579	38	PRKN,MED13L,HERC1,OPHN1,APP,COG6,ADNP,CREBBP,ALG13,MT-ND1,GFM2,POLA1,DOCK7,GTF2I,SETD2,NDUFS4,TSC1,SPATA7,ABHD11,ARFGEF2,AGTPBP1,SMARCA2,CAMTA1,NF1
GSE41176_UNSTIM_VS_ANTI_IGM_STIM_BCELL_3H_UP	0.170306	0.588091	0.227987	-0.293901	-1.2508	28	PLAUR,IER3,SERPINB1,MAP3K5,ABCF1,ACSL5,ACSL1,SLCO4A1
GOBP_IRON_IMPORT_INTO_THE_MITOCHONDRION	0.170683	0.588091	0.15017	-0.926727	-1.23062	1	SLC25A37
GOBP_POSITIVE_REGULATION_OF_HEMOGLOBIN_BIOSYNTHETIC_PROCESS	0.170683	0.588091	0.15017	-0.926727	-1.23062	1	SLC25A37
CTTGTAT_MIR381	0.170414	0.588091	0.111463	0.274941	1.22502	73	NR5A2,PAN3,SHANK2,NFIA,MEIS2,MED13L,ANKRD12,HMBOX1,PDS5B,HBP1,RALGPS1,SSH2,WAPL,SCAF8,STAG1,CDIN1,NLK,ARGLU1,PTBP3,ZMYND11,ARID4B,CSTF3,CCNT2,FCHO2,PPP4R3B,APPBP2,TBC1D15,GTF2I
MIR4251	0.170616	0.588091	0.111463	0.263993	1.2208	91	MAP2K6,MBNL3,ZNF678,SHANK2,SLC44A1,MEIS2,FAM214A,ZFHX3,PRELID2,STXBP5,MAP3K20,RERE,ZNF644,CCDC91,TIA1,DUSP16,WAPL,STRN,BMPR1A,RICTOR,TANC2,TCAIM,WASHC4,C4orf19,EPG5,TMEM168,PTBP3,SENP7,ZNF248,NSL1,FCHO2,ARFGEF3,LRP6,PHF20L1,EMSY,PER1,SLX4IP,CCDC50,PCNX1,ZSWIM5,DIDO1,LCOR,MIER1,PIAS1,CLTC,SLF2,CUL3,SESN3,TOGARAM1,STRBP,ZNRF3,MYSM1,CNOT8,TMEM67,YPEL2,FAM117B,FZD3,LEMD3,SPICE1,MAPK14,MED13,TXNDC11,DCAF10,PTAR1,TPGS2
GOBP_N-TERMINAL_PEPTIDYL-L-CYSTEINE_N-PALMITOYLATION	0.170635	0.588091	0.149208	0.915562	1.21608	1	HHAT
GOBP_N-TERMINAL_PROTEIN_PALMITOYLATION	0.170635	0.588091	0.149208	0.915562	1.21608	1	HHAT
CAO_BLOOD_FLUMIST_AGE_05_14YO_7DY_UP	0.170635	0.588091	0.149208	0.915213	1.21561	1	ICA1
GSE3982_MAC_VS_NEUTROPHIL_LPS_STIM_DN	0.170732	0.588159	0.21925	-0.315473	-1.27853	23	FOSL1,TCF25,RCOR1,TMA7,ITPK1,ABCF1
REACTOME_REPRODUCTION	0.170763	0.588209	0.11725	0.352397	1.27451	28	SYNE2,H2AC6,H4C5,STAG2,H3C2,H2AC20,MRE11,STAG1,LMNB1,RBBP8,RAD50,MLH3,H2AC8,H4-16,MSH5,DIDO1,SUN1,H3C3,H2AC7
GOBP_CELLULAR_RESPONSE_TO_ENDOGENOUS_STIMULUS	0.170913	0.588666	0.104344	0.223449	1.17911	236	BCAS3,CHRM3,ITPR2,WWOX,FGFR2,PTPRK,PRKN,TRIM24,SESN1,PRLR,BRIP1,NR5A2,FOXP1,NCOA2,ZMIZ1,PDE3B,PIK3R1,NCOA1,PHIP,NR3C2,LGR5,APPL2,DENND4C,CFTR,PDCD4,GAB1,SH3BP4,MBD5,PTEN,C2CD5,XRN1,PDE8A,HIPK2,EXT1,GABRB1,FOXO3,APP,SLC39A14,RBPJ,SMAD5,RAPGEF2,CREBBP,CASTOR2,PIK3R3,BMPR1A,VWA2,ROCK1,STXBP4,ITGB8,EPB41L5,NLK,TFPI,CFLAR,SMAD4,PDK4,SPIDR,NCOR1,KIF16B,TOB1,NOTCH1,SOX6,PLPP1,KANK1,ARID1A,DDX17,SMURF2,ACAP2,ASS1,PRKCI,NUMA1,CPEB3,BMPR2,USP9X,PIP4K2A,APAF1,PKD2,PER1,ZDHHC7,CNOT2,P2RX4,STRN3,SMAD2
GSE17721_CTRL_VS_PAM3CSK4_8H_BMDC_UP	0.171004	0.588861	0.114267	0.304835	1.24819	46	BCAS3,PLEKHS1,GCNT1,ANKRD10,NCOA1,XPR1,ITM2B,OXR1,TUBGCP3,TIA1
GSE8921_UNSTIM_0H_VS_TLR1_2_STIM_MONOCYTE_24H_DN	0.171004	0.588861	0.114267	0.304365	1.24627	46	ETNK1,CDKAL1,SF3B1,BBS9,MED13L,ETV6,DDB2,HERC1,GALNT11,GOLPH3L,LRRC28,RICTOR,MRTFB,COG5,MTA3,CCNT2,EPC2,NUMA1,CPSF6
HP_RETROCEREBELLAR_CYST	0.171115	0.589125	0.130777	0.676676	1.26541	3	OPHN1,SNX14,ZSWIM6
GOBP_NEGATIVE_REGULATION_OF_HEMATOPOIETIC_PROGENITOR_CELL_DIFFERENTIATION	0.171115	0.589125	0.130777	0.676436	1.26496	3	N4BP2L2,NOTCH1
GOBP_POSITIVE_REGULATION_OF_EXOCYTOSIS	0.171159	0.589219	0.119888	0.395847	1.26856	17	CADPS2,CADPS,CFTR,STXBP5,CLASP2,CLASP1,EXPH5,RAB27B,AP1G1
KRAS.600.LUNG.BREAST_UP.V1_DN	0.171196	0.589286	0.120433	0.407252	1.28291	16	PBX1,FGGY,MAP2K6
YAUCH_HEDGEHOG_SIGNALING_PARACRINE_UP	0.171315	0.589637	0.118815	0.377263	1.26553	21	BCAS3,ELAPOR1,FAM110B,NME7,ARHGEF12,TCAIM,SRGAP2,STK33,TTC39B,RELCH,MAP7,GLCE,BRWD3
GOMF_STRUCTURAL_CONSTITUENT_OF_RIBOSOME	0.171429	0.589675	0.204295	-0.409097	-1.323	11	UBA52,MRPS5,DAP3,MRPS25,MRPS34,MRPS18B,MRPL1,MRPS18C,MRPS31
REACTOME_TNFR1_INDUCED_NFKAPPAB_SIGNALING_PATHWAY	0.171429	0.589675	0.204295	-0.407213	-1.31691	11	UBA52,RACK1,IKBKG,RIPK1,TRADD,XIAP,BIRC2,IKBKB,TAB3,OTUD7B,TAB2
GOBP_TISSUE_REGENERATION	0.171429	0.589675	0.204295	-0.407032	-1.31633	11	ANXA1,CD9,PTPN12,TGFBR2
YBX1_TARGET_GENES	0.171429	0.589675	0.204295	-0.406671	-1.31516	11	PKM,EEF1A1
GSE41867_LCMV_ARMSTRONG_VS_CLONE13_DAY15_EFFECTOR_CD8_TCELL_DN	0.17139	0.589675	0.119888	0.398568	1.28823	18	SLC22A23,KDM6A,CCSER1,KLHL24,FOXO3,RICTOR,SCML1
IL15_UP.V1_DN	0.17139	0.589675	0.119888	0.384576	1.26983	20	SESN1,MAP2K6,DEPTOR,PDCD4,GOLPH3L,ATP10B,HBP1,TNFRSF11A,TANC2,GPC4,CFAP44
GOBP_ALPHA-BETA_T_CELL_PROLIFERATION	0.171598	0.58968	0.184706	-0.516196	-1.33498	6	CD55,HLA-A,TGFBR2
GOBP_REGULATION_OF_ALPHA-BETA_T_CELL_PROLIFERATION	0.171598	0.58968	0.184706	-0.516196	-1.33498	6	CD55,HLA-A,TGFBR2
GRAHAM_CML_QUIESCENT_VS_CML_DIVIDING_UP	0.171662	0.58968	0.176694	-0.601561	-1.29584	4	EMP1
DELLA_RESPONSE_TO_TSA_AND_BUTYRATE	0.171662	0.58968	0.176694	-0.600785	-1.29417	4	GADD45A,RHOA,NET1
MIR4536_3P	0.171687	0.58968	0.127505	0.559544	1.28864	6	NFIA,DGKH,SRSF1
PID_IL2_STAT5_PATHWAY	0.171687	0.58968	0.127505	0.558886	1.28712	6	PIK3R1,SOS1,JAK1
GOBP_NEGATIVE_REGULATION_OF_SUPRAMOLECULAR_FIBER_ORGANIZATION	0.171674	0.58968	0.224966	-0.292869	-1.28669	30	ARHGAP6,LDLR,TMSB10,RHPN2,MET,VIL1,PFN1
GOBP_RESPONSE_TO_SALT_STRESS	0.171654	0.58968	0.130777	0.636574	1.28637	4	MICU1,SLC12A6,SLC9A4
GOBP_EPIDERMIS_MORPHOGENESIS	0.171654	0.58968	0.130777	0.636526	1.28627	4	FGFR2,EXT1,NOTCH1
GOBP_HAIR_FOLLICLE_MORPHOGENESIS	0.171654	0.58968	0.130777	0.636526	1.28627	4	FGFR2,EXT1,NOTCH1
GOBP_NEGATIVE_REGULATION_OF_CELL_MIGRATION_INVOLVED_IN_SPROUTING_ANGIOGENESIS	0.171654	0.58968	0.130777	0.636514	1.28625	4	STARD13,MAP2K5,NOTCH1
HP_GINGIVAL_FIBROMATOSIS	0.171654	0.58968	0.130777	0.636412	1.28604	4	ABCA5,SOS1,TSC1
MORF_PDCD1	0.171589	0.58968	0.122679	0.476673	1.27419	9	NR3C2,EXOC4,SUPT3H,FBXL4
HP_ABNORMAL_UVULA_MORPHOLOGY	0.171651	0.58968	0.11725	0.347289	1.2666	29	FGFR2,BRIP1,LARGE1,PLCB4,STAG2,KMT2C,SMAD4,FANCC,POLA1,DISP1
GSE21033_CTRL_VS_POLYIC_STIM_DC_3H_DN	0.171605	0.58968	0.113787	0.304602	1.24639	45	TNRC6B,CIT,CEP350,CBR4,SLC39A14,PDS5B,PIK3R3,BMPR1A,MRTFB,TOB1,MAP3K4,SETD2,NCOA6,TSC1,ZNF440,GDE1,BRCC3,CREBZF,GLCE,REPS1,CCDC92,SMIM8,ASH2L,PACSIN2,ERMAP,NSFL1C,KIFAP3
GSE39820_CTRL_VS_TGFBETA3_IL6_CD4_TCELL_DN	0.171717	0.589726	0.245042	-0.236815	-1.22291	53	ANXA2,IER3,NDRG1,SERPINB1,ZFP36L2,FAU,SIRT7,ITGA3
HP_SELF_INJURIOUS_BEHAVIOR	0.171856	0.590142	0.114267	0.311881	1.26146	43	ZBTB20,FOXP1,AUH,CASK,MBD5,NIPBL,CASZ1,OPHN1,KMT2C,RERE,CREBBP,POGZ,ZMYND11,RTTN,DMXL2,TSC1,KMT2E,HIVEP2,TRIO,UBE4B
GHANDHI_BYSTANDER_IRRADIATION_UP	0.172662	0.59042	0.204295	-0.395043	-1.31642	12	LAMB3,SLC7A11,TESC
GOMF_CARGO_RECEPTOR_ACTIVITY	0.172662	0.59042	0.204295	-0.394355	-1.31413	12	LRP8,LDLR,LGALS3BP,SCARB1
TOOKER_GEMCITABINE_RESISTANCE_UP	0.172662	0.59042	0.204295	-0.392833	-1.30906	12	ANXA1,ODC1,ABCC2,ACSL5
HP_PROGRESSIVE_GAIT_ATAXIA	0.172205	0.59042	0.127505	0.593733	1.30307	5	MT-ATP6,ANO10
GOBP_CELLULAR_RESPONSE_TO_HEAT	0.172662	0.59042	0.204295	-0.390977	-1.30287	12	HSP90AA1,ATP2A2,DNAJC2,VCP,HSF1
GOBP_REGULATION_OF_TOLL-LIKE_RECEPTOR_4_SIGNALING_PATHWAY	0.172205	0.59042	0.127505	0.593117	1.30172	5	APPL2,PELI1
MIR6846_3P	0.172205	0.59042	0.127505	0.592199	1.2997	5	NDUFAF6,GALNT7
HP_BROAD_HALLUX_PHALANX	0.172205	0.59042	0.127505	0.59011	1.29512	5	FGFR2,SUMF1,GPC4
GOBP_CELLULAR_RESPONSE_TO_HYDROGEN_PEROXIDE	0.172691	0.59042	0.216543	-0.327287	-1.28066	21	ANXA1,FABP1,MET,MAP3K5,RACK1,NET1,HSF1
GOMF_TRANSLATION_ELONGATION_FACTOR_ACTIVITY	0.172603	0.59042	0.176694	-0.67013	-1.27574	3	EEF1A1,EEF1G
GOBP_REGULATION_OF_LIPID_KINASE_ACTIVITY	0.172511	0.59042	0.122108	0.463122	1.27506	10	PIK3R1,RB1,PIK3R3,AMBRA1,PIP4K2A
GOMF_CYTOCHROME-C_OXIDASE_ACTIVITY	0.172603	0.59042	0.176694	-0.668641	-1.27291	3	COX6A1,COX6B1
GOMF_OXIDOREDUCTASE_ACTIVITY,_ACTING_ON_A_HEME_GROUP_OF_DONORS	0.172603	0.59042	0.176694	-0.668641	-1.27291	3	COX6A1,COX6B1
FLECHNER_BIOPSY_KIDNEY_TRANSPLANT_REJECTED_VS_OK_UP	0.172603	0.59042	0.176694	-0.668447	-1.27254	3	SFN
GOBP_CLEAVAGE_INVOLVED_IN_RRNA_PROCESSING	0.172603	0.59042	0.176694	-0.668296	-1.27225	3	ERI3,RRS1,ERI1
GOMF_KINASE_ACTIVATOR_ACTIVITY	0.17246	0.59042	0.118815	0.37501	1.27151	22	STK3,MAP2K6,GAS6,WNK1,MNAT1,BMPR1A,RICTOR,MOB3B,ALS2,CCNT2,BMPR2,ABI1
GOMF_PROTEIN_KINASE_ACTIVATOR_ACTIVITY	0.17246	0.59042	0.118815	0.37501	1.27151	22	STK3,MAP2K6,GAS6,WNK1,MNAT1,BMPR1A,RICTOR,MOB3B,ALS2,CCNT2,BMPR2,ABI1
GOBP_REGULATION_OF_RECEPTOR_CATABOLIC_PROCESS	0.172603	0.59042	0.176694	-0.667642	-1.271	3	ANXA2
GOMF_MHC_PROTEIN_BINDING	0.172603	0.59042	0.176694	-0.667598	-1.27092	3	VCP,PILRB,MARCHF8
HP_ABNORMAL_OVARIAN_MORPHOLOGY	0.172057	0.59042	0.116739	0.35137	1.2708	28	WWOX,PRLR,BBS9,WDPCP,SCAPER,PTEN,SPIDR,PPP1R12A,ALMS1,WDR11,GTF2I,SETD2
GESERICK_TERT_TARGETS_DN	0.172603	0.59042	0.176694	-0.667011	-1.2698	3	IER3,BHLHE40
HOFFMANN_SMALL_PRE_BII_TO_IMMATURE_B_LYMPHOCYTE_UP	0.172603	0.59042	0.176694	-0.666936	-1.26966	3	SERPINB1
DESCARTES_FETAL_CEREBRUM_MICROGLIA	0.172634	0.59042	0.115734	0.329204	1.24443	34	LYZ,CCDC200,TMEM144,H2BC18,ARHGAP24,ALPK1,ADAM28,ARHGAP12,TNFRSF11A,BLNK,PDK4,MGAT4A,EXPH5,PLD1,RTTN,NFATC2,P2RX4,TBC1D12,RAP1A,LY75
GSE40666_WT_VS_STAT1_KO_CD8_TCELL_WITH_IFNA_STIM_90MIN_UP	0.172634	0.59042	0.115734	0.328878	1.2432	34	MBNL3,AUH,LNX2,SGMS1,DENND1B,TIAM2,ATP10B,SLC40A1,MYO6,OSBPL9,FBXL4,WWP1
GOCC_THO_COMPLEX	0.172691	0.59042	0.149208	-0.926378	-1.23016	1	THOC2
GOCC_THO_COMPLEX_PART_OF_TRANSCRIPTION_EXPORT_COMPLEX	0.172691	0.59042	0.149208	-0.926378	-1.23016	1	THOC2
HP_HIP_SUBLUXATION	0.172691	0.59042	0.149208	-0.926378	-1.23016	1	THOC2
HP_INCREASED_BODY_MASS_INDEX	0.172691	0.59042	0.149208	-0.926378	-1.23016	1	THOC2
GOBP_'DE_NOVO'_COTRANSLATIONAL_PROTEIN_FOLDING	0.172691	0.59042	0.149208	-0.926029	-1.2297	1	DNAJC2
BENPORATH_ES_CORE_NINE	0.172691	0.59042	0.149208	-0.92568	-1.22923	1	ILF3
GOBP_POSITIVE_REGULATION_OF_BEHAVIORAL_FEAR_RESPONSE	0.172691	0.59042	0.149208	-0.925331	-1.22877	1	NPAS2
GOBP_POSITIVE_REGULATION_OF_FEAR_RESPONSE	0.172691	0.59042	0.149208	-0.925331	-1.22877	1	NPAS2
GOBP_REGULATION_OF_BEHAVIORAL_FEAR_RESPONSE	0.172691	0.59042	0.149208	-0.925331	-1.22877	1	NPAS2
GOBP_REGULATION_OF_FEAR_RESPONSE	0.172691	0.59042	0.149208	-0.925331	-1.22877	1	NPAS2
GOCC_CLOCK-BMAL_TRANSCRIPTION_COMPLEX	0.172691	0.59042	0.149208	-0.925331	-1.22877	1	NPAS2
CROONQUIST_STROMAL_STIMULATION_DN	0.172691	0.59042	0.149208	-0.924634	-1.22784	1	GNA13
GOBP_POSITIVE_REGULATION_OF_HISTONE_H4-K16_ACETYLATION	0.172691	0.59042	0.149208	-0.924285	-1.22738	1	AUTS2
GOCC_PHAGOCYTIC_VESICLE_LUMEN	0.172691	0.59042	0.149208	-0.923936	-1.22692	1	HGS
GOMF_ACID-AMMONIA_(OR_AMIDE)_LIGASE_ACTIVITY	0.172619	0.59042	0.148262	0.914166	1.21422	1	DPH6
GOMF_DIPHTHINE-AMMONIA_LIGASE_ACTIVITY	0.172619	0.59042	0.148262	0.914166	1.21422	1	DPH6
MYLLYKANGAS_AMPLIFICATION_HOT_SPOT_2	0.172619	0.59042	0.148262	0.913817	1.21376	1	ETV6
CACTGTG_MIR128A_MIR128B	0.172249	0.59042	0.111463	0.268744	1.2125	81	FOXN3,BAZ2B,PIK3R1,XPR1,SGMS1,MED13L,SS18,STIM2,EPHB2,ARHGEF11,NIPBL,SH3BGRL2,ENAH,MAP4K5,RERE,RNGTT,ARHGAP12,ARID1B,UBE2W,CPD,WASHC4,UBE2E3,ARID4B,SRGAP2,RASGEF1B,ARID1A,PTPN4,MIPOL1
GOBP_REGULATION_OF_MAPK_CASCADE	0.172454	0.59042	0.10925	0.254952	1.20867	104	SEMA6A,STK3,FGFR2,PRKN,TRAF5,MAP2K6,GAS6,ROR1,MID1,PDCD4,KITLG,MAP3K13,PTEN,EPHB2,PDE8A,HIPK2,DUSP10,APP,RAPGEF2,TNFRSF11A,BRAF,DUSP16,ROCK1,STK38,CFLAR,MAP2K5,SMAD4,NCOR1,ZMYND11,NOTCH1,MAP3K4,CDK5RAP3,ERN2,PHLPP1,CASC2
MIR4672	0.172131	0.59042	0.110122	0.25608	1.2019	100	SYBU,PDZD8,REV3L,ABCA5,ARID2,TSC22D1,SLC44A1,ZFHX3,SS18,PEAK1,STXBP5,MMS22L,RBPJ,ADNP,RHOB,AKAP11,ZNF148,ZMAT3,STK38,PPM1H,DPY19L4,NLK,RAPGEF5,MGAT4A,PTBP3,INPP5A,TOX,NSL1,CEP70,MIPOL1,GTF2I,CPSF6,RIN2,LRRC8B,ABI1,ZZZ3
GAUCHER_PBMC_YF_VAX_STAMARIL_UNKNOWN_AGE_3DY_DN	0.17274	0.590528	0.119348	0.396801	1.28252	18	ELAPOR1,ABCC5,H1-2,CDK19,FAM214A,WLS,CPD
GSE2585_CD80_HIGH_VS_LOW_AIRE_KO_MTEC_UP	0.172823	0.590755	0.117766	0.363944	1.27055	24	NFKBIZ,NCKAP5,ATP13A4,LRIG3,SH3BP4,FNBP1L,SUCO,GRAMD2B,ATP9A
HP_VASCULAR_TORTUOSITY	0.172911	0.590995	0.123842	0.531385	1.29592	7	MT-ATP6,APP,MT-ND1
GSE18791_CTRL_VS_NEWCASTLE_VIRUS_DC_4H_DN	0.172952	0.591078	0.116739	0.339615	1.26091	32	MYO10,FBXO34,PELI1,SPATA18,DOP1A,RICTOR,SWT1,MFN1,LINC01004,CLK1,ZNF107,PLSCR1,MIS18BP1
HP_MUSCULAR_DYSTROPHY	0.17301	0.591153	0.199915	-0.427281	-1.33882	10	ITGB4,PLEC
GOCC_CYTOSOLIC_LARGE_RIBOSOMAL_SUBUNIT	0.173077	0.591153	0.164406	-0.775916	-1.28938	2	UBA52,MRPL1
GOCC_CYTOSOLIC_RIBOSOME	0.173077	0.591153	0.164406	-0.775916	-1.28938	2	UBA52,MRPL1
JACKSON_DNMT1_TARGETS_DN	0.173077	0.591153	0.164406	-0.775825	-1.28923	2	LDLR
GOCC_INO80_COMPLEX	0.173077	0.591153	0.164406	-0.773822	-1.2859	2	INO80,ACTL6A
GOBP_PROLACTIN_SECRETION	0.173077	0.591153	0.164406	-0.773796	-1.28586	2	ANXA1
GOBP_PHOSPHATIDYLETHANOLAMINE_METABOLIC_PROCESS	0.173193	0.59126	0.126876	0.557288	1.28344	6	ETNK1,CHKA
MORI_PRE_BI_LYMPHOCYTE_DN	0.173154	0.59126	0.118815	0.389641	1.28337	19	PDE7A,TRAF5,NFKBIZ,UBE2H,LPGAT1,CLK1,JARID2,GPCPD1,NBR1,SMIM14
GSE22601_DOUBLE_NEGATIVE_VS_DOUBLE_POSITIVE_THYMOCYTE_UP	0.173228	0.59126	0.213928	-0.31818	-1.27923	22	GPRC5A,FOSL1,DGAT1,ABCC2
MIR4764_3P	0.173207	0.59126	0.119348	0.410949	1.27657	15	STAU2,LRIG3,KITLG,SPATA6,RNGTT,ATXN7L1
MODULE_199	0.17313	0.59126	0.120985	0.441867	1.25442	11	FGFR2,ROR1,EPHB2,DAPK1,PDK4
GSE411_100MIN_VS_400MIN_IL6_STIM_MACROPHAGE_UP	0.173219	0.59126	0.112843	0.303622	1.25257	47	PCCA,ZMIZ1,RETREG1,FMO5,CEP350,FBXL17,MAP4K5,RERE,SLC40A1,RASSF6,DSE,MARCHF7,MTA3,HNRNPH3,PCMTD2,CEP70,SLCO5A1,CD99L2,PICALM,NUAK2,TM7SF3,MICU2,CD2AP,ALDH3A2,SMIM14
MIR636	0.173219	0.59126	0.112843	0.294221	1.23899	54	PRLR,DCAF6,TPD52,LRIG1,NUMB,RBPJ,JMY,DCDC2,RICTOR,TNRC6C,FAM172A,YTHDF3,ARID4B,TOB1,FCHO2,P2RX4,MAST4,UBR3,CHM,DOCK9,RAB6A,GLCE,PNPLA8,FREM2,IPO8,RAP1A,CDC42SE2,HIPK1,STAM2,ZFX,RTN3,VOPP1,VSIG10,SCAF11
GOBP_REGULATION_OF_LEUKOCYTE_DIFFERENTIATION	0.173317	0.591503	0.113787	0.318281	1.25124	39	NFKBIZ,FOXP1,ZMIZ1,PIK3R1,GAS6,ZFPM1,SOS1,KITLG,NRARP,HLA-B,DUSP10,RB1,ACIN1
GSE3982_BCELL_VS_CENT_MEMORY_CD4_TCELL_UP	0.173403	0.59168	0.116739	0.34067	1.25766	31	COBLL1,PIP5K1B,H2AC6,CHKA,PDLIM1,NUMB,CLMN,RHOB,TSPAN3
REACTOME_SIGNALING_BY_WNT	0.173397	0.59168	0.110565	0.277467	1.23392	72	ITPR2,PIP5K1B,H2AC6,H4C5,TNRC6B,ROR1,LGR5,H3C2,H2AC20,TNKS,CREBBP,TNRC6C,WLS,NLK,SOX6,BTRC,SMURF2,DAAM1,LRP6,LRP5,GSK3B,H2AC8,H4-16,H3C3,CLTC,ASH2L,H2AC7,CLTA,TLE3,CDC73,TNRC6A,CUL3,FZD6,AKT2,PPP3CB,SOX9,ZNRF3,VPS26A
GOBP_EPITHELIAL_CELL_PROLIFERATION_INVOLVED_IN_LUNG_MORPHOGENESIS	0.173716	0.592437	0.126876	0.588492	1.29156	5	FGFR2,NFIB,SRSF6
IVANOV_MUTATED_IN_COLON_CANCER	0.173716	0.592437	0.126876	0.588455	1.29148	5	ESRP1,NCOR1,PHF14
HP_ABNORMALLY_LAX_OR_HYPEREXTENSIBLE_SKIN	0.173745	0.592437	0.115734	0.334972	1.25762	33	FGFR2,PIK3R1,CFTR,PTEN,EXT1,KMT2C,EXOC6B,BRAF,DSE
GSE13547_CTRL_VS_ANTI_IGM_STIM_ZFX_KO_BCELL_12H_DN	0.173745	0.592437	0.115734	0.334542	1.25601	33	ZBTB20,FOXP1,APPL2,LRIG1,MBD5,NSD3,RERE,WLS,PHF21A,NLK,USP24,RAB3IP,LRP6,PKD1,ZNRF1,ACSS1,KAT6B,SLC49A4
TSHZ1_TARGET_GENES	0.173745	0.592437	0.115734	0.334536	1.25598	33	BCAS3,DLEU1,NFIB,MEIS2,BRWD1,CBFA2T2,CLASP2,SPPL3,LCORL
GSE20754_WT_VS_TCF1_KO_MEMORY_CD8_TCELL_DN	0.173645	0.592437	0.112843	0.303894	1.2543	48	ENC1,TP53INP1,SPATA13,TMPO,BBS9,WDR7,AMACR,PTEN,C2CD5,PDS5B,ANKRD28,PPM1H,DGLUCY,DOCK7,ORMDL1,CDC7,RTTN,WDR11,SLC6A6
GSE18893_CTRL_VS_TNF_TREATED_TCONV_24H_DN	0.173697	0.592437	0.113313	0.312487	1.24798	41	BCAS3,PRKN,TRIM24,AUH,CLCN5,DGKH,LIMK2,SH3YL1,LNX1,IPMK,SP3,DNMBP,TOB1,SLC35B3,ASPSCR1,ABI1,APOLD1,TBC1D12,CDC14A,CHM
WP_HEAD_AND_NECK_SQUAMOUS_CELL_CARCINOMA	0.173856	0.592698	0.116739	0.361181	1.27857	25	FGFR2,SESN1,PIK3R1,GAB1,PTEN,NUMB,RB1,RICTOR,SMAD4,NOTCH1
SMID_BREAST_CANCER_NORMAL_LIKE_UP	0.173856	0.592698	0.116739	0.361005	1.27795	25	ZBTB20,FOXN3,LYZ,PIK3R1,NR3C2,NFAT5
GSE32901_NAIVE_VS_TH17_ENRICHED_CD4_TCELL_DN	0.173913	0.592774	0.113313	0.298729	1.24443	52	FGGY,NFKBIZ,RAD51B,RETREG1,DGKH,SPATA6,FBXL17,EXOC4,TIA1,MRE11,STAG1,NRIP1,ERBIN,MFN1,DAPK1,LRRC8D,TMEM168,SENP7,FCHO2,TRPC4AP,ZC3H14,ABI1,STRN3,CCDC50
MIR4766_5P	0.173913	0.592774	0.109684	0.260798	1.21218	95	ZBTB20,FGFR2,PCDH7,ETNK1,NCOA2,PHIP,LNX2,SLC4A4,NCKAP5,GOLGB1,SLC44A1,BRWD1,NFAT5,RASAL2,FBXL17,STXBP5,SH3BGRL2,TUBGCP3,ZNF195,AKAP11,DCDC2,BMPR1A,LCORL,RFX3,BBX,REPS2,SMAD4,MGAT4A,SOX6,NNT,NSL1,LRP6,PHF20L1,ZDHHC21,PHTF2,RELCH,SCAI,SLX4IP,ATXN1,ZBTB44,STAM2,RB1CC1,MCTP2,PRPSAP1,SUN1,SNX27,KMT5B,GPBP1,PKN2,ELF1,CDK13,SCAF11,GPR158,ZNF26,CREBRF,CGGBP1,ACVR2A,GLCCI1,SBF2,IFT81,SANBR,FZD3
MIR6886_3P	0.173971	0.592855	0.117766	0.376192	1.26193	21	RALGAPA2,DMXL1,BRWD1,DUSP16,SSH2,RICTOR,TNRC6C
GSE17580_TREG_VS_TEFF_S_MANSONI_INF_UP	0.174023	0.592855	0.114267	0.327215	1.25982	36	PIP5K1B,MAGI1,MBNL3,RAD51B,ICA1,LRIG1,PDE8A,ARHGEF12,WLS,HMGN3,WWP1,PLSCR1,IFT80,PHTF2,MKLN1,PPP6R3
GSE27786_BCELL_VS_NEUTROPHIL_DN	0.174023	0.592855	0.114267	0.327201	1.25977	36	CHRM3,GOLM1,MYBPC1,FBXO34,RAD51B,GRHL2,HBP1,ROCK1,FNIP2,MTMR3,SGK3,ARHGEF7
WATANABE_RECTAL_CANCER_RADIOTHERAPY_RESPONSIVE_UP	0.174023	0.592855	0.114267	0.321653	1.25341	38	IVNS1ABP,PIP5K1B,TNRC6B,GAS6,PYGB,CFTR,CBLB,ABCD3,CYB5B,RERE
HP_HYPOPLASIA_OF_PENIS	0.174017	0.592855	0.110565	0.264718	1.21891	90	PBX1,WWOX,LARGE1,KDM6A,CASK,BBS9,WDPCP,SCAPER,FAM111A,HERC1,MBD5,NIPBL,CASZ1,STIL,OPHN1,RERE,COG5,PHF21A,GPC4,PPP1R12A,DISP1,MTM1,ALMS1,IFT80,RTTN,WDR11,GTF2I,RAB3GAP1,DMXL2,RNASEH2B,PLAG1,UBE4B,XRCC4,HDAC8,FREM2,KAT6B,OFD1,DYRK1A,SPATA7,B3GALNT2,ABHD11,MCTP2,FANCL,IFT74,TOGARAM1,INTU,SOX9,LIG4,KATNIP,HGSNAT,POLR1D,MAP3K1,CYB5A,SMC1A,IFT140,PIEZO2,VAMP7,UBE2A,ADAR,GATA4,ORC4,KIAA1109
GOBP_POSITIVE_REGULATION_OF_PROTEIN_BINDING	0.174089	0.592963	0.118815	0.395977	1.27986	18	STK3,PRKN,HIPK2,APP,RAPGEF2,SPPL3,EPB41L5
MIR320A_5P	0.174089	0.592963	0.118815	0.382892	1.26427	20	NR6A1,TNRC6B,SDK1,NIPBL,MON2,TIA1,CA8,ARMC2,RFX7,NFATC2,ZSWIM6,UBR3
HP_LACRIMATION_ABNORMALITY	0.17415	0.593111	0.119348	0.420499	1.27875	14	SLC12A2,FGFR2,GRHL2,SLC39A14
GOBP_DEFINITIVE_ERYTHROCYTE_DIFFERENTIATION	0.174254	0.593409	0.129443	0.6755	1.26321	3	ZFPM1,CDK5RAP3
GOMF_INSULIN-LIKE_GROWTH_FACTOR_BINDING	0.174387	0.593443	0.175204	-0.599391	-1.29117	4	ITGB4
WP_VITAMIN_B12_METABOLISM	0.174387	0.593443	0.175204	-0.59877	-1.28983	4	LDLR,SCARB1
WILLIAMS_ESR1_TARGETS_DN	0.174387	0.593443	0.175204	-0.598434	-1.28911	4	ZFP36L2,EFNB2
GOBP_INTESTINAL_HEXOSE_ABSORPTION	0.174387	0.593443	0.175204	-0.597622	-1.28736	4	EZR,VIL1
GOBP_FEEDING_BEHAVIOR	0.174402	0.593443	0.121543	0.475896	1.27212	9	DACH1,APP,TTC21B,PEX13,UBR3
ER_Q6	0.17439	0.593443	0.111918	0.290394	1.23561	56	ZBTB20,CHD6,CCSER2,MID1,ZFHX3,BTBD3,BRAF,ITGB8,CNNM2,NLK,MAP2K5,WWP1,USP12,YTHDF3,GPC4,PNPLA2,TTBK2,CPEB3,BMPR2,PICALM,ANKHD1,RAB27B,MAP1LC3A,CCDC136,KMT2E,CDC14A,RANBP9
GOBP_ION_HOMEOSTASIS	0.174377	0.593443	0.110122	0.26289	1.21842	92	SLC12A2,ITPR2,ANK3,PRKN,TRIM24,PDZD8,DMXL1,SLC4A4,BTBD9,XPR1,CAMK2D,ATP13A4,SLC9A2,ATP6V1H,CFTR,STIM2,TPCN1,EXT1,APP,SLC39A14,SLC40A1,WNK1,MICU1,SPPL3
GSE7852_THYMUS_VS_FAT_TREG_DN	0.174359	0.593443	0.245042	-0.243265	-1.20161	46	IER3,PLEC,BHLHE40,FLNB,INSIG1,SNX9
VART_KSHV_INFECTION_ANGIOGENIC_MARKERS_UP	0.174721	0.593751	0.206588	-0.403564	-1.36271	13	PLAUR,EFNB2,VEGFA
MIKKELSEN_IPS_ICP_WITH_H3K4ME3_AND_H327ME3	0.174556	0.593751	0.183024	-0.512828	-1.32627	6	ABCC3,FXYD5,MST1R
GOMF_SOLUTE:CATION_ANTIPORTER_ACTIVITY	0.174803	0.593751	0.129443	0.635658	1.28452	4	SLC9A2,CLCN5,SLC9A4
GOBP_LYMPHOCYTE_ANERGY	0.174803	0.593751	0.129443	0.634924	1.28303	4	CBLB,HLA-B,PHLPP1
GOBP_REGULATION_OF_LYMPHOCYTE_ANERGY	0.174803	0.593751	0.129443	0.634924	1.28303	4	CBLB,HLA-B,PHLPP1
GOBP_REGULATION_OF_T_CELL_ANERGY	0.174803	0.593751	0.129443	0.634924	1.28303	4	CBLB,HLA-B,PHLPP1
GOBP_T_CELL_ANERGY	0.174803	0.593751	0.129443	0.634924	1.28303	4	CBLB,HLA-B,PHLPP1
GOBP_POSITIVE_REGULATION_OF_NATURAL_KILLER_CELL_ACTIVATION	0.174803	0.593751	0.129443	0.6343	1.28177	4	GAS6,TOX,AP1G1,ZBTB1
REACTOME_MET_ACTIVATES_PI3K_AKT_SIGNALING	0.174803	0.593751	0.129443	0.633938	1.28104	4	PIK3R1,GAB1
HP_CYCLOPIA	0.174803	0.593751	0.129443	0.633072	1.27929	4	STAG2,STIL,DISP1
BUCKANOVICH_T_LYMPHOCYTE_HOMING_ON_TUMOR_DN	0.174803	0.593751	0.129443	0.633033	1.27921	4	NCOA1,SPIDR,ATP9A
GOBP_INTERFERON-GAMMA_PRODUCTION	0.174699	0.593751	0.126254	0.555192	1.27862	6	GAS6,ZFPM1
GOBP_REGULATION_OF_INTERFERON-GAMMA_PRODUCTION	0.174699	0.593751	0.126254	0.555192	1.27862	6	GAS6,ZFPM1
SCHERER_PBMC_APSV_WETVAX_AGE_18_40YO_5_TO_7DY_UP	0.174699	0.593751	0.126254	0.554969	1.2781	6	CAMK2D,LIMK2
HP_YELLOW_WHITE_LESIONS_OF_THE_RETINA	0.174699	0.593751	0.126254	0.554886	1.27791	6	FAM111A,RB1,ALMS1,LRP5,SPATA7
CLIMENT_BREAST_CANCER_COPY_NUMBER_DN	0.174699	0.593751	0.148262	-0.921493	-1.22367	1	KIF13B
GOCC_PARANODE_REGION_OF_AXON	0.174699	0.593751	0.148262	-0.921493	-1.22367	1	KIF13B
FOURATI_BLOOD_TWINRIX_AGE_25_83YO_RESPONDERS_VS_POOR_RESPONDERS_0DY_DN	0.174603	0.593751	0.10714	0.248994	1.20386	115	DLEU2,NR6A1,MYO10,OLFM4,BAZ2B,MAP2K6,PYGB,XPR1,SF3B1,ZFHX3,GAB1,RCOR3,ETV6,NRARP,EPHB2,ARHGEF10L,PAWR,MAP3K20,APP,NSD3,RBPJ,RERE,MRE11,ATF7,PIK3R3,LFNG,AGFG1,RHOU,USP24,PLSCR1,NEK3,SPIRE2,SLC17A5,FGD4,HNMT,NUMA1,ANO10
GOBP_BIOLOGICAL_REGULATION	0.174825	0.593768	0.0992333	0.190674	1.09635	1831	RETNLB,ZBTB20,DACH1,SLC12A2,SEMA6A,GLIS3,BCAS3,PIK3C2G,MTRNR2L12,CHRM3,FOXN3,ITPR2,GOLM1,PBX1,SYBU,ENC1,WWOX,STK3,H1-5,TBC1D5,ARHGEF28,FGFR2,IVNS1ABP,PTPRK,ARID5B,PDE7A,INPP4B,CADPS2,SRGAP3,ANK3,PRKN,RALGAPA2,PIP5K1B,TRIM24,SESN1,CHD6,PRLR,TRAF5,DAPK2,FGGY,BRIP1,TP53INP1,ELAPOR1,XIST,MCF2L,UNC13B,NFKBIZ,MUC13,NR5A2,NR6A1,PDZD8,MYO10,FOXP1,OLFM4,CTNNA3,BAZ2B,NCOA2,ZKSCAN1,TOX3,H1-2,ZMIZ1,MAGI1,MLXIP,PAN3,PDE3B,MAP2K6,TBCK,CADPS,LYZ,SYNE2,H2AC6,PIK3R1,ABCA5,FNIP1,ZNF91,H4C5,NCOA1,STARD13,ZNF292,LARGE1,TNRC6B,PLCB4,ARID2,MBNL3,N4BP2L2,ZNF678,ETS2,PHIP,TSC22D1,DEPTOR,ATG10,SPATA13,GAS6,DMXL1,DCAF6,SHANK2,KDM6A,ROR1,CEMIP2,CDK19,SLC4A4,APBB2,TAFA2,GOLGB1,NFIA,BTBD9,NR3C2,XPR1,CASK,CAMK2D,ATP13A4,LGR5,SLC9A2,H3C2,ITM2B,HNF4G,PTBP2,NFIB,RAD51B,MID1,SGMS1,APPL2,DENND4C,SDK1,ATP6V1H,ZNF519,ZFPM1,PER3,RBM12B,MEIS2,KLHL24,SOS1,CFTR,BRWD1,CARD18,GRHL2,WDPCP,TENT2,ZSCAN31,PDCD4,DECR1,NCK2,KITLG,ZFHX3,ELK4,FARP1,MED13L,GAB1,FAM111A,MAP3K13,SERINC5,RETREG1,FMO5,SH3BP4,HHAT,ICA1,SS18,RCOR3,DPH6,ETV6,NFAT5,CBLB,PPM1B,STIM2,DGKH,RASAL2,HERC1,OXR1,MBD5,MGMT,PTEN,PIGR,ELF2,NRARP,ZFYVE16,EPHB2,DENND1B,C2CD5,GATAD1,TDRD3,PLCH1,CIT,SLC16A2,CDCA7,NDFIP2,TCF12,ARHGEF38,DMTF1,WDFY2,ANKH,LIMK2,ARHGEF11,PEAK1,ARHGEF10L,CBFA2T2,PDLIM1,XRN1,NIPBL,TPCN1,TIAM2,FNBP1L,NUMB,PDE8A,FBXL17,STXBP5,TNKS,HIPK2,CASZ1,MGAT5,PUM2,PSPC1,RALGAPA1,HLA-B,PAWR,ZNF608,HMBOX1,TYMS,CLASP2,MAP3K20,FAM83B,DUSP10,EXT1,PELI1,STIL,CACNA1D,ARHGAP24,ATF7IP,ZNF518A,OPHN1,GABRB1,TMPRSS2,CLMN,ALPK1,FOXO3,APP,MAPK8,ZNF326,ARFGEF1,RAVER2,KMT2C,EXOC4,CERT1,JPX,IP6K2,SLC39A14,GALNT11,NSMCE2,PDS5B,SNX13,MAP4K5,GOLPH3L,NSD3,CYB5B,SUCO,RBPJ,RERE,ZNF644,CHN2,SMAD5,ADNP,ATP10B,HBP1,JMY,PRKAB1,SH3YL1,SLC40A1,RB1,WNK1,ARHGAP12,AK3,RAPGEF2,CREBBP,TET2,INTS7,ZNF195,TNFRSF11A,BRAF,TIA1,ZNF117,DUSP16,RHOB,MNAT1,PLA2G4A,RALGPS1,AKAP11,TRA2A,SSH2,RASSF6,CASTOR2,MRE11,DCDC2,ATF7,WAPL,MICU1,SPPL3,FRY,PIK3R3,STRN,MYO6,BMPR1A,HNRNPH1,VWA2,FAM120B,ZNF148,RICTOR,ROCK1,LFNG,ZMAT3,RIC1,ACIN1,ZNF736,MOB3B,STK38,STXBP4,TNRC6C,ARID1B,ZNF124,ESRP1,MARCHF7,TANC2,EGLN1,FNIP2,ITGB8,LCORL,SCAF8,EPB41L5,SUPT3H,SRSF4,SCML1,SRSF1,ARHGEF12,RNF115,CDIN1,FBXL20,WLS,WSB1,KCNJ3,STX3,RBM14,MRTFB,PPP1R12B,RRM2B,RFX3,ASTN2,AEBP2,WASL,PPM1L,YLPM1,STXBP6,BLNK,CA8,LPGAT1,CNNM2,PHF21A,BBX,MIB1,ERMP1,NRIP1,NLK,JAK1,CTSA,PCM1,TFPI,ALS2,FAM172A,CFLAR,ZNF680,HMGN3,MIR29B2CHG,ERBIN,MFN1,MTMR3,MAP2K5,CLK1,TFDP2,AGFG1,TTC21B,EPHX2,PPM1D,G3BP2,FBXW8,PPA2,RHOU,ZNF138,SP3,WWP1,DAPK1,REPS2,SMAD4,GPBP1L1,CD164,DNMBP,LRRC8D,TACC1,TRPM7,BARX2,TARBP1,WWP2,POGZ,MTA3,SPIN1,FANCC,ELP4,YTHDF3,ZNF10,PDK4,MAPRE2,SPIDR,HNRNPH3,ATP9A,ZNF107,GPC4,POLA1,JARID2,ZNF280D,NCOR1,EPG5,KIF16B,PLSCR1,RAPGEF5,UBE2E3,YTHDC1,PTBP3,PPP1R12A,INPP5A,DISP1,PI4KB,SGK3,ARFIP1,MUC20,MIR34AHG,ZMYND11,SRSF6,SLC12A6,CLASP1,ARID4B,TOB1,RFLNA,GEN1,NEK3,NOTCH1,RAB4A,SRGAP2,SOX6,PLPP1,DOCK7,NNT,RAP1GAP2,PLA2R1,ZNF462,MBNL1,SPIRE2,ARHGEF7,KANK1,RALGAPB,TOX,RASGEF1B,MTM1,PNPLA2,EXPH5,ARID1A,XKR9,PLD1,ALMS1,IRF2BP2,TTBK2,THEM4,ZNF248,CCNT2,EPC2,ORMDL1,DDX17,MDM4,ZNF254,TOP2B,CLDN12,IFT80,CDC7,AMBRA1,ARHGAP44,FGD4,ARFGEF3,BTRC,CEP70,CNOT4,SMURF2,YAF2,RFX7,MAP3K4,DAAM1,PPP4R3B,HNMT,TBC1D19,ZNF721,ST7L,ACAP2,PDE4DIP,PHF14,RAB3IP,ASS1,LRP6,BACH1,GFPT1,CDK5RAP3,KDM4A,MIA3,ZDHHC13,PRKCI,GCC2,ERN2,PHLPP1,ZNF75D,PHF20L1,KLHL20,NUMA1,NSUN3,TBC1D15,CPEB3,SLC9A4,CASC2,TMBIM4,WDR11,ZNF33A,GTF2I,BMPR2,CEP120,STK33,NEK7,ESCO1,CRADD,MYLIP,RAB3GAP1,PICALM,CPSF6,WDR70,RBBP8,CRACR2B,SETD2,NFATC2,NUAK2,STEAP3,ZDHHC21,DHRSX,RIN2
chr1q22	0.175258	0.593836	0.197822	-0.435269	-1.3189	9	FDPS,DAP3,KHDC4,RAB25,NAXE,ASH1L,SSR2,PMF1,ASH1L-AS1
GAO_LARGE_INTESTINE_24W_C10_ENTEROCYTE	0.175258	0.593836	0.197822	-0.43363	-1.31393	9	PRSS3,DGAT1,PRAP1
WP_ALLOGRAFT_REJECTION	0.175258	0.593836	0.197822	-0.431434	-1.30727	9	CD55,VEGFA,HLA-A
WP_OXIDATIVE_STRESS_RESPONSE	0.175325	0.593836	0.191892	-0.47972	-1.30051	7	TXNRD1,GSR,NFE2L2,CAT,SP1,MAPK14,MAOA
GARGALOVIC_RESPONSE_TO_OXIDIZED_PHOSPHOLIPIDS_BLACK_UP	0.175325	0.593836	0.191892	-0.479709	-1.30048	7	CD55,RHPN2
MIR1226_5P	0.175258	0.593836	0.197822	-0.42792	-1.29663	9	S100A10,GADD45A
HP_HAMMERTOE	0.175258	0.593836	0.197822	-0.426334	-1.29182	9	NDRG1,INF2,CHCHD10,VCP
HP_HYDROCELE_TESTIS	0.175227	0.593836	0.126254	0.587721	1.28987	5	PTEN,PIGN,CREBBP,SETD2,EDEM3
MIR769_3P	0.175258	0.593836	0.197822	-0.423801	-1.28415	9	HSP90B1
HP_ABNORMAL_LEVELS_OF_ALPHA_FETOPROTEIN	0.175258	0.593836	0.197822	-0.422267	-1.2795	9	ITGB4,PLEC,MET
GSE33162_HDAC3_KO_VS_HDAC3_KO_4H_LPS_STIM_MACROPHAGE_DN	0.175097	0.593836	0.2114	-0.337701	-1.27626	19	PLAUR,TFF3,MYOF,LGALS3BP
MIR6889_3P	0.175163	0.593836	0.116234	0.360477	1.27608	25	CHD6,PLCB4,PACS1,ZNF518A,SMAD5,RALGPS1,HMGN3,WWP1,YTHDF3,MYLIP,PHTF2,TSC1,MLH3,SUN1
GOBP_RESPONSE_TO_ESTROGEN	0.175258	0.593836	0.197822	-0.420835	-1.27516	9	KRT19,ABCC2,CCND1,TGFBR2
WP_CORTICOTROPINRELEASING_HORMONE_SIGNALING_PATHWAY	0.175097	0.593836	0.2114	-0.335975	-1.26973	19	FOSL1,HSP90AA1,ACACA,MAP3K5
GOBP_REGULATION_OF_INTERFERON-GAMMA-MEDIATED_SIGNALING_PATHWAY	0.175342	0.593836	0.175204	-0.666012	-1.2679	3	CDC37
GOBP_REGULATION_OF_RESPONSE_TO_INTERFERON-GAMMA	0.175342	0.593836	0.175204	-0.666012	-1.2679	3	CDC37
MIR8074	0.175342	0.593836	0.175204	-0.665852	-1.2676	3	ROCK2,EVI5,RMDN1
GOCC_EUKARYOTIC_TRANSLATION_INITIATION_FACTOR_3_COMPLEX	0.175342	0.593836	0.175204	-0.665154	-1.26627	3	EIF3J,EIF3M,COPS5
GOBP_CELLULAR_RESPONSE_TO_PROSTAGLANDIN_STIMULUS	0.175342	0.593836	0.175204	-0.664455	-1.26494	3	ACACA,PRKCE,AKR1C3
GOBP_REGULATION_OF_KETONE_BIOSYNTHETIC_PROCESS	0.175342	0.593836	0.175204	-0.664455	-1.26494	3	DKK3,SIRT5,AKR1C3
GOBP_RESPONSE_TO_PROSTAGLANDIN	0.175342	0.593836	0.175204	-0.664455	-1.26494	3	ACACA,PRKCE,AKR1C3
GOMF_BILE_ACID_BINDING	0.175342	0.593836	0.175204	-0.664455	-1.26494	3	FABP1,NAPEPLD,AKR1C3
GSE2585_AIRE_KO_VS_WT_CD80_LOW_MTEC_DN	0.175115	0.593836	0.231127	-0.302286	-1.26389	27	ABCC3,LMO7,BHLHE40
MIR2682_5P	0.175032	0.593836	0.11524	0.333655	1.25268	33	ARID2,CDK19,PYGB,NFAT5,CBLB,DENND1B,HMBOX1,ARID1B,RFX3,TFDP2,NCOR1,SOX6,TOX,DAAM1,PTPN4,PARD3,DLG1,GSK3B,CREB1,ZC4H2
GOMF_NUCLEAR_RECEPTOR_BINDING	0.175284	0.593836	0.113787	0.321289	1.25199	38	BCAS3,TRIM24,FOXP1,NCOA2,NCOA1,ETS2,STRN,NRIP1,HMGN3,TACC1,NCOR1,ARID1A
GOBP_ACTIN_FILAMENT_POLYMERIZATION	0.175	0.593836	0.24134	-0.26971	-1.2503	39	ARHGAP6,TMSB10,SNX9,BAIAP2L1,COBL,VIL1,PFN1,ARPC2,RHOA,WASF2
HP_ABNORMAL_HAIR_PATTERN	0.175148	0.593836	0.109684	0.264375	1.21957	88	SLC12A2,FGFR2,FOXP1,ZMIZ1,VPS13B,TNRC6B,ARID2,STAG2,MID1,MEIS2,SOS1,MED13L,TCF12,NIPBL,PACS1,RALGAPA1,RERE,ADNP,CREBBP,BRAF,ARID1B,TANC2,COG5,POLA1,JARID2,SLC12A6,DOCK7,ARID1A,ALMS1
HP_UPPER_MOTOR_NEURON_DYSFUNCTION	0.175345	0.593836	0.102822	0.223967	1.17327	221	SLC12A2,MT-ATP6,WWOX,ANK3,PRKN,FOXP1,LARGE1,AUH,STAG2,CDK19,CASK,ITM2B,SLC44A1,AMACR,COQ8A,SUCLA2,NDUFAF6,MED13L,RETREG1,DDB2,MBD5,PTEN,CIT,SLC16A2,PIGN,CASZ1,RALGAPA1,HLA-B,STIL,CACNA1D,OPHN1,SLC39A14,RBPJ,RERE,TNFRSF11A,MRE11,SUMF1,BMPR1A,VPS41,ALG13,SNX14,RRM2B,WASHC4,MT-ND1,ALS2,GFM2,POLA1,DISP1,ZMYND11,SLC12A6,NOTCH1,LMNB1,NNT,KANK1,TTBK2,SPG11,SLC17A5,HNMT,INTS8,RTTN,WDR11,GTF2I,CRADD,RAB3GAP1,PEX13,USP9X,ZC3H14,DMXL2,RNASEH2B,RAD50,ERCC5,NDUFS4,ATXN1,TSC1,ALDH3A2,GCH1,HIVEP2,DYM,UBE4B,IQCB1,PGAP1,PNPLA8,MED23,SEPSECS,MLH3,REPS1
ASH1L_TARGET_GENES	0.175052	0.593836	0.10208	0.215388	1.16315	285	ZBTB20,BCAS3,CHD6,BRIP1,XIST,NR6A1,NCOA2,H4C5,ZNF292,LINC01572,TNRC6B,ZNF678,DMXL1,TMPO,LNX2,TAFA2,GOLGB1,CEP192,ZNF519,ATF7IP2,MEIS2,COQ8A,NCK2,SS18,PPM1B,CIT,CDCA7,PIGN,PEAK1,NUMB,DUSP10,FRYL,EXOC4,GOLPH3L,CYB5B,SUCO,NME7,RERE,HBP1,ZNF195,ZNF117,RALGPS1,ANKRD28,ATF7,EFCAB11,OSBPL9,LRRC28,ZNF736,BBX,NLK,FAM172A,ZNF680,HMGN3,MIR29B2CHG,ZNF138,SP3,ELP4,RSBN1L,H2AC15,ZNF107,IMMP1L,ARID4B,NEK3,SRGAP2,TTBK2,PDXDC1,TOP2B,ZNF721,ACAP2,ARL4A,BROX,ZDHHC13,PRKCI,NSUN3,LMCD1-AS1,AFMID,ANKHD1,ZNF189,PHTF2,ZZZ3,RMND5A,PER1,RELCH,C21orf58,SCAI,CEP44,ERCC5,PPP6R3,CALCOCO1,AP1G1,PRDM2,ZMYM2,MAGI3,NBR1,FGD5-AS1,RAB40B,XRCC4,ENSG00000259768,MBTD1,GSK3B,MCPH1-AS1,HDAC8,CHASERR,CEP95,KAT6B,ZNF66,TTLL5,YIPF4,TMEM260,TSPAN15,FAM168A,SLC49A4,SUN1,MTR,CABIN1,H2AC7,TESK2,CCDC66,METTL23,TP53BP1,NR2C2,PEX1,BMT2,KLHDC10,SMARCA2,CAMTA1,PMF1,PACSIN2,EDEM3,ZRANB3,CASP8AP2,TOGARAM1,ZNF431,CREBRF,CGGBP1,POLG,BIVM,SRP9,NSFL1C,GLCCI1,MAOA,INTS3,ZNF493,TAF2,SORT1,POLR1D,CALR,YPEL2,CUL2,NEMP1,ACYP1,LEMD3,ZNF675,UQCRC2,H2AZ2,CYB5A,ZNF564,ASAH1,NUCKS1,UBR2,STAT3,PDE6D,RC3H2,SMTN,KIAA0319L,CEP68,ZNF100,AHCYL2,DCTN4
GOBP_PROTEIN_LOCALIZATION_TO_NUCLEOLUS	0.175481	0.593944	0.16318	-0.773565	-1.28548	2	NPM1
GOMF_POLYSACCHARIDE_BINDING	0.175481	0.593944	0.16318	-0.773107	-1.28472	2	REG4
MODULE_264	0.175481	0.593944	0.16318	-0.772223	-1.28325	2	LRP8
MODULE_39	0.175481	0.593944	0.16318	-0.772223	-1.28325	2	LRP8
MODULE_395	0.175481	0.593944	0.16318	-0.772223	-1.28325	2	LRP8
GOBP_TRANSLATION_REINITIATION	0.175481	0.593944	0.16318	-0.772077	-1.283	2	MCTS1,DENR
GSE17721_CTRL_VS_GARDIQUIMOD_24H_BMDC_UP	0.175592	0.594261	0.112843	0.311214	1.25876	43	GOLM1,GCNT1,ANKRD10,TNRC6B,ANKH,PDLIM1,NSMCE2,SNX14,CTSA,ERBIN,CD164,DGLUCY,JARID2
MIR6511A_5P	0.17561	0.594264	0.111463	0.287504	1.22921	57	ZBTB20,APBB2,SERINC5,STIM2,CEP350,PACS1,HMBOX1,MAP3K20,FAM83B,ADNP,SPATA18,STRN,OSBPL9,ARID1B,ALS2,SOX6,NECTIN3,CNOT4,ZZZ3,PDS5A,SMAD2,GOLPH3,SMIM14,DCP1B,IPO8
GOBP_VENTRICULAR_SEPTUM_DEVELOPMENT	0.175839	0.594747	0.117766	0.388192	1.2786	19	FGFR2,ZFPM1,RBPJ,BMPR1A,SMAD4,NOTCH1,MDM4,BMPR2,RBM15,TRIP11,PROX1,FRS2
DORMOY_ELAVL1_TARGETS	0.175824	0.594747	0.128789	0.675081	1.26243	3	CNNM2,CDC7
GOMF_1-PHOSPHATIDYLINOSITOL-3-PHOSPHATE_5-KINASE_ACTIVITY	0.175824	0.594747	0.128789	0.67484	1.26198	3	PIP5K1B,PIKFYVE
GOMF_1-PHOSPHATIDYLINOSITOL-5-KINASE_ACTIVITY	0.175824	0.594747	0.128789	0.67484	1.26198	3	PIP5K1B,PIKFYVE
HP_BRACHYTURRICEPHALY	0.175824	0.594747	0.128789	0.674833	1.26196	3	FGFR2,PEX1
GSE15330_LYMPHOID_MULTIPOTENT_VS_PRO_BCELL_UP	0.175966	0.594846	0.222056	-0.2877	-1.31381	32	ABCC3,LDLR,MYO1E,UQCRB,PFN1,NDUFA1,RHOA,WASF2,EIF4B,SEPTIN11
GSE45881_CXCR6HI_VS_CXCR1LO_COLONIC_LAMINA_PROPRIA_DN	0.175966	0.594846	0.222056	-0.287224	-1.31164	32	LAMB3,MYO1E,TESC,OSBPL10,RACK1,CCDC88A,EEF1G,RALGPS2,AHCY
GSE2770_UNTREATED_VS_IL12_TREATED_ACT_CD4_TCELL_2H_DN	0.175966	0.594846	0.222056	-0.287013	-1.31067	32	LRP8,LDLR,JPT1,GPI,ITGA3,SCARB1,VDAC1,GIPC1,PSMA1,HSPH1
GSE32164_RESTING_DIFFERENTIATED_VS_CMYC_INHIBITED_MACROPHAGE_DN	0.175966	0.594846	0.222056	-0.286857	-1.30996	32	S100A6,S100A10,DNAJC15,NBEAL2
MORF_KDR	0.175989	0.594846	0.118815	0.423676	1.26639	13	NR3C2,EPHB2,EXOC6B,SUPT3H,FBXL4,PLA2R1
MIR1245B_5P	0.175989	0.594846	0.118815	0.423247	1.26511	13	PIP5K1B,TAFA2,CASK,MED13L,CERT1
BOYAULT_LIVER_CANCER_SUBCLASS_G123_UP	0.1759	0.594846	0.119888	0.441394	1.25308	11	TMPO,ENAH,SUCO,CPD,PRKCI,CPSF6
NEMETH_INFLAMMATORY_RESPONSE_LPS_UP	0.17603	0.594926	0.206588	-0.380891	-1.32752	14	IER3,TXNRD1,ODC1,IL1RN
REACTOME_DISEASES_ASSOCIATED_WITH_O_GLYCOSYLATION_OF_PROTEINS	0.176205	0.595459	0.12564	0.554431	1.27686	6	MUC13,LARGE1,LFNG,MUC20,NOTCH1
GSE22140_HEALTHY_VS_ARTHRITIC_MOUSE_CD4_TCELL_UP	0.17623	0.595484	0.216543	-0.314528	-1.28029	24	NDRG1,CD55,LGALS3BP,NBEAL2,NDUFA1,NCLN,TGFBR2
ROYLANCE_BREAST_CANCER_16Q_COPY_NUMBER_DN	0.176378	0.595891	0.128789	0.630108	1.2733	4	WWOX,ITFG1,PHKB
GSE22589_HEALTHY_VS_HIV_AND_SIV_INFECTED_DC_DN	0.176398	0.595891	0.112379	0.302909	1.25233	49	NCOA1,CHKA,KITLG,ELK4,CBLB,MAP3K20,ATF7IP,HBP1,OSBPL9,TACC1,MAPRE2,POLA1,INPP5A,NNT,NECTIN3,ZDHHC7,UBE4B,SLC19A2,RAB6A,HS2ST1,CCDC186,PCNX4,HIPK1,DIDO1,MFSD11,FRS2,COPG2,TRIM44,KLHDC10,CASD1,CGGBP1,NF1,OTUD7B,ACVR2A,LCLAT1,GXYLT1
HP_ABNORMAL_IMMUNE_SYSTEM_MORPHOLOGY	0.176402	0.595891	0.108394	0.256165	1.20472	101	IVNS1ABP,PCCA,BRIP1,VPS13B,PIK3R1,TMPO,CASK,SF3B1,CFTR,ETV6,PTEN,GATAD1,CDCA7,HLA-B,LRBA,RBPJ,RB1,CREBBP,TET2,BRAF,BLNK,JAK1,FBXL4,SMAD4,FANCC,EPG5,NOTCH1,PNPLA2,IRF2BP2,MDM4,SLC17A5,NUMA1,PICALM,SETD2
GOMF_XENOBIOTIC_TRANSMEMBRANE_TRANSPORTER_ACTIVITY	0.176471	0.596064	0.181383	-0.554148	-1.30559	5	ABCC3,ABCC2,ABCC1
GSE39556_UNTREATED_VS_3H_POLYIC_INJ_MOUSE_NK_CELL_UP	0.176545	0.596256	0.113313	0.325786	1.25432	36	PIP5K1B,SYNE2,TMPO,ROR1,APBB2,DDB2,PDLIM1,STIL,CTSA,EPHX2,TACC1,POLA1,RAPGEF5,CDC7,DAAM1
GCM_BNIP1	0.176638	0.596396	0.121543	0.498623	1.27682	8	N4BP2L2,ELK4,FANCC,CSTF3,BDH1
MIR3116	0.176627	0.596396	0.116739	0.374936	1.25772	21	KANSL1L,FOXP1,NIPBL,FAM169A,RNGTT,ATXN7L1,CA8
E2F_Q6	0.176617	0.596396	0.112379	0.296625	1.24066	53	SEMA6A,TMPO,STAG2,MEIS2,DDB2,RASAL2,CDCA7,NIPBL,NSD3,ZNF644,INTS7,SRSF1,STAG1,ERBIN,PPM1D,SP3,POLA1,YTHDC1,GEN1,DDX17
GOBP_MYELOID_LEUKOCYTE_ACTIVATION	0.176724	0.596628	0.222056	-0.304761	-1.27322	26	NDRG1,LDLR,MIF,ADAM9,IFNGR2
GOBP_CELLULAR_RESPONSE_TO_CHEMICAL_STRESS	0.176796	0.596811	0.252961	-0.226574	-1.20926	63	ANXA1,PLEC,SLC7A11,P4HB,SERPINB6,FABP1,NME2,MET,STK24,MAP3K5,RACK1,ATP2A2
GSE10239_NAIVE_VS_KLRG1HIGH_EFF_CD8_TCELL_UP	0.176853	0.596946	0.11524	0.337078	1.25149	32	PDE7A,ANKRD10,NCOA2,APPL2,SSH2,SUPT3H,WLS,SMAD4,DNMBP,IRF2BP2,VPS8,NTPCR,ZNRF1,CRTC1,SLC49A4,B3GALNT2,RSRP1
GSE46606_IRF4HIGH_VS_IRF4MID_CD40L_IL2_IL5_DAY3_STIMULATED_BCELL_DN	0.176991	0.597237	0.113313	0.323628	1.25229	37	ETNK1,PDZD8,CERS6,ARID2,MBD5,CIT,CYB5B,CPD,AGFG1,TTC21B,SOX6,RASGEF1B,ACYP2,INTS8
HP_INCREASED_SUSCEPTIBILITY_TO_FRACTURES	0.176991	0.597237	0.113313	0.323218	1.25071	37	FGFR2,CLCN5,NDUFAF6,RETREG1,PTEN,EXOC6B,RB1,WNK1,TET2,TNFRSF11A,BRAF
TONKS_TARGETS_OF_RUNX1_RUNX1T1_FUSION_HSC_UP	0.176991	0.597237	0.113313	0.322992	1.24983	37	ZBTB20,ENC1,ARID5B,ANK3,DEPTOR,KLHL24,PDCD4,ZFYVE16,FNBP1L,HBP1,RB1,ARHGEF12,WSB1,TFPI,CEP162
HP_AMYLOIDOSIS	0.177215	0.597876	0.120433	0.473137	1.26474	9	LYZ,ITM2B,APP,TET2,POLA1
GOBP_CEREBELLAR_CORTEX_DEVELOPMENT	0.177215	0.597876	0.120433	0.472901	1.26411	9	HERC1,OPHN1,RERE,TTC21B,TTBK2,OGDH,PROX1,AGTPBP1
HP_IRIS_COLOBOMA	0.177249	0.59793	0.116234	0.36727	1.26196	23	FGFR2,VPS13B,LARGE1,ROR1,STIL,RERE,ADNP,RB1,POGZ,DISP1
WP_CARDIAC_HYPERTROPHIC_RESPONSE	0.177267	0.597932	0.117766	0.40938	1.27169	15	FGFR2,MAP2K6,CAMK2D,MAPK8,MAP2K5,NFATC2,GSK3B,RAF1,AKT2,MEF2A,MAP3K1,MAPK14,IKBKB
GSE411_WT_VS_SOCS3_KO_MACROPHAGE_IL6_STIM_100MIN_DN	0.177314	0.598034	0.11524	0.339911	1.25485	31	PDE7A,PIP5K1B,SESN1,FOXP1,FAM111A,WLS,ARGLU1,ZMYND11,BMPR2,ZDHHC7,TNS3,MAGI3,MAP3K2,ECD,NSMCE4A,ZNF708,LRRC14,CYFIP2,MTURN,PRRC1,SNX2
GOCC_MEIOTIC_NUCLEAR_MEMBRANE_MICROTUBULE_TETHERING_COMPLEX	0.177394	0.598069	0.128143	0.674654	1.26163	3	SYNE2,CLMN,SUN1
GOCC_MICROTUBULE_ORGANIZING_CENTER_ATTACHMENT_SITE	0.177394	0.598069	0.128143	0.674654	1.26163	3	SYNE2,CLMN,SUN1
GOCC_NUCLEAR_MEMBRANE_MICROTUBULE_TETHERING_COMPLEX	0.177394	0.598069	0.128143	0.674654	1.26163	3	SYNE2,CLMN,SUN1
GOCC_NUCLEAR_MEMBRANE_PROTEIN_COMPLEX	0.177394	0.598069	0.128143	0.674654	1.26163	3	SYNE2,CLMN,SUN1
GOBP_NEGATIVE_REGULATION_OF_KERATINOCYTE_DIFFERENTIATION	0.177474	0.598223	0.134273	0.77103	1.25388	2	GRHL2,SRSF6
GOBP_POSITIVE_REGULATION_OF_EPITHELIAL_CELL_PROLIFERATION_INVOLVED_IN_LUNG_MORPHOGENESIS	0.177474	0.598223	0.134273	0.77103	1.25388	2	FGFR2,SRSF6
GSE3039_ALPHABETA_CD8_TCELL_VS_B2_BCELL_DN	0.177663	0.598631	0.249247	-0.267686	-1.29354	43	PLAUR,TXNRD1,ACADVL,TNS4,IL1RN,MET,UQCRB
PAX4_03	0.17764	0.598631	0.111918	0.311166	1.25112	42	SEMA6A,PBX1,KANSL1L,STAG2,NFIB,ZFPM1,LIMK2,NIPBL,CREBBP,ACIN1,BBX
E47_02	0.17764	0.598631	0.111918	0.311051	1.25066	42	STK3,CHD6,SYNE2,MEIS2,BTBD3,DENND1B,VWA2,EGLN1,RRM2B,PCM1,USP54,ARHGAP44,FGD4,ARL4A,KLHL13,STRN3,NDUFS4,RBM26,HNF1B,KMT2E,MRTFA
REACTOME_THE_CITRIC_ACID_TCA_CYCLE_AND_RESPIRATORY_ELECTRON_TRANSPORT	0.177665	0.598631	0.24134	-0.255562	-1.22068	42	UQCRQ,COX6A1,COX6B1,UQCRB,LRPPRC,ATP5MF,UQCR10,COX6C,NDUFA1,UQCR11,ATP5F1D,ATP5F1E,VDAC1,ETFA,NDUFS5
GOBP_SEQUESTERING_OF_ACTIN_MONOMERS	0.177885	0.599019	0.161979	-0.770832	-1.28094	2	TMSB10
GOCC_SEH1-ASSOCIATED_COMPLEX	0.177885	0.599019	0.161979	-0.770681	-1.28068	2	WDR59,NPRL3
MODULE_210	0.177885	0.599019	0.161979	-0.769284	-1.27836	2	ADAM9,ADAM10
MODULE_562	0.177885	0.599019	0.161979	-0.769284	-1.27836	2	ADAM9,ADAM10
WP_HYPERTROPHY_MODEL	0.177885	0.599019	0.161979	-0.769284	-1.27836	2	VEGFA,ADAM10
REACTOME_CHOLESTEROL_BIOSYNTHESIS	0.177885	0.599019	0.161979	-0.768663	-1.27733	2	FDPS
LIANG_SILENCED_BY_METHYLATION_UP	0.178082	0.599567	0.173748	-0.663883	-1.26385	3	KRT19
GOBP_REGULATION_OF_PROTEIN_DEUBIQUITINATION	0.178082	0.599567	0.173748	-0.663757	-1.26361	3	VCP,ITCH,TNIP1
HP_AGAMMAGLOBULINEMIA	0.178248	0.599656	0.125033	0.586305	1.28676	5	PIK3R1,CDCA7,BLNK
GOCC_EXTRINSIC_COMPONENT_OF_SYNAPTIC_MEMBRANE	0.178248	0.599656	0.125033	0.586216	1.28657	5	FARP1,STXBP5,PICALM,AKAP9
REACTOME_SIGNALING_BY_HIPPO	0.178248	0.599656	0.125033	0.585722	1.28549	5	STK3,LATS1
GOBP_URETERIC_BUD_DEVELOPMENT	0.178231	0.599656	0.117766	0.419625	1.2761	14	PBX1,FGFR2,SMAD5,SMAD4,PKD2,SMAD2,DLG1
GOBP_NEGATIVE_REGULATION_OF_TOR_SIGNALING	0.178231	0.599656	0.117766	0.419529	1.2758	14	SESN1,FNIP1,DEPTOR,SH3BP4,CASTOR2
HP_NEOPLASM_OF_THE_EYE	0.178177	0.599656	0.118815	0.434285	1.26177	12	SF3B1,DDB2,PTEN,RB1,BRAF
MIR892A	0.178153	0.599656	0.114751	0.34329	1.25996	30	RCOR3,ANKRD12,TCF12,RBPJ,ERMP1,PPM1D,ZMYND11,ARID4B,ARHGEF7,SPG11,FCHO2,RELCH,ATXN1,TRIO,RAB6A,DYRK1A,RSRP1
CHAF1A_TARGET_GENES	0.178153	0.599656	0.114751	0.343229	1.25974	30	WWOX,ZMIZ1,SGMS1,PTEN,PDE8A,KMT2C,VPS36,WWP1,CAPS2,ARID1A,EPC2,MED23,XPO7,USP3,ZNF609,NSFL1C,TAF2,LNPEP,SLC39A10,SMARCD2,CENPU,KMT2A,DICER1
REACTOME_GAP_JUNCTION_TRAFFICKING_AND_REGULATION	0.178571	0.5998	0.190023	-0.479227	-1.29917	7	ACTG1,DNM2
INGRAM_SHH_TARGETS_DN	0.178571	0.5998	0.190023	-0.477664	-1.29493	7	CDC37,IL1RN,SND1
HP_NEOPLASM_OF_THE_SKELETAL_SYSTEM	0.17862	0.5998	0.11725	0.407885	1.26705	15	PTEN,EXT1,RB1,BMPR1A,PHF21A,SOX6,RNASEH2B,TSC1,MLH3
MIR483_3P	0.17862	0.5998	0.11725	0.407096	1.2646	15	SLC22A23,BAZ2B,TUBGCP3,TANC2,TACC1,USP24
GOMF_UBIQUITIN_CONJUGATING_ENZYME_BINDING	0.178622	0.5998	0.119888	0.472264	1.26241	9	PRKN,MARCHF7,UBE3D,ZMYM2,ANKIB1
GOBP_PLATELET-DERIVED_GROWTH_FACTOR_RECEPTOR-ALPHA_SIGNALING_PATHWAY	0.178571	0.5998	0.145516	0.913119	1.21283	1	CBLB
GOBP_REGULATION_OF_PLATELET-DERIVED_GROWTH_FACTOR_RECEPTOR-ALPHA_SIGNALING_PATHWAY	0.178571	0.5998	0.145516	0.913119	1.21283	1	CBLB
HOEK_NEUTROPHIL_2011_2012_TIV_ADULT_7DY_UP	0.178571	0.5998	0.145516	0.912421	1.21191	1	DDB2
GOBP_NEGATIVE_REGULATION_OF_INTERFERON-BETA_PRODUCTION	0.178571	0.5998	0.145516	0.912073	1.21144	1	PPM1B
HP_CYSTINURIA	0.178571	0.5998	0.145516	0.912073	1.21144	1	PPM1B
GOBP_ACTIVATION_OF_STORE-OPERATED_CALCIUM_CHANNEL_ACTIVITY	0.178571	0.5998	0.145516	0.911724	1.21098	1	STIM2
GOBP_POSITIVE_REGULATION_OF_STORE-OPERATED_CALCIUM_CHANNEL_ACTIVITY	0.178571	0.5998	0.145516	0.911724	1.21098	1	STIM2
GOBP_REGULATION_OF_STORE-OPERATED_CALCIUM_CHANNEL_ACTIVITY	0.178571	0.5998	0.145516	0.911724	1.21098	1	STIM2
GOMF_STORE-OPERATED_CALCIUM_CHANNEL_ACTIVITY	0.178571	0.5998	0.145516	0.911724	1.21098	1	STIM2
GOBP_INNERVATION	0.178571	0.5998	0.145516	0.911375	1.21051	1	LRIG1
HAY_BONE_MARROW_IMMATURE_NEUTROPHIL	0.178571	0.5998	0.24134	-0.248914	-1.19725	44	IER3,BHLHE40,ID1,PHLDA2,FTL,RIOK3,VEGFA,UBA52,IFNGR2
KAAB_HEART_ATRIUM_VS_VENTRICLE_UP	0.178571	0.5998	0.24134	-0.248343	-1.19451	44	NDRG1,ZFP36L2,EEF1A1,HSPG2,NME2,INPP1,EPB41L1,SND1,AUTS2,PPIB
KRIGE_RESPONSE_TO_TOSEDOSTAT_6HR_UP	0.178344	0.5998	0.101714	0.222224	1.17265	236	ITPR2,STK3,IVNS1ABP,CHD6,ABCC5,BAZ2B,H1-2,LYZ,TNRC6B,N4BP2L2,DEPTOR,KDM6A,CDK19,GOLGB1,UBE2H,ITM2B,AMACR,PCMTD1,KLHL24,NHLRC3,PDCD4,FAM214A,SCAPER,RETREG1,NFAT5,CBLB,DDB2,DENND1B,GATAD1,PLCH1,TCF12,LIMK2,NUMB,HIPK2,RALGAPA1,DUSP10,ENAH,ZNF518A,SLC39A14,NSD3,HBP1,SH3YL1,WNK1,FSD1L,RAPGEF2,EFCAB11,PLEKHA5,WSB1,RFX3,PHF21A,JAK1,MAP2K5,WDR74,CKMT2-AS1,PLSCR1,PTBP3,SLC12A6,MIPEP,SRGAP2,PLPP5,ALMS1,TTBK2,MDM4,SPG11,IFT80,GPCPD1,ST7L,ARL4A,RAB3IP,ASS1,GFPT1,CEP120,MFSD6,VPS8,USP9X,ZNF33B,EMSY,APOLD1,PKD2,MAP7,P2RX4,TM7SF3,SEC24A,CCDC50,VPS45,PKD1,PCNX1,ZSWIM6,OGA,ATXN1,TRIM38,ZMYM2,WDFY3,NBR1,SMIM14,TRIQK,LINC00667,ZNF277,PNPLA8,RHBDD1,C18orf25,SEPSECS,CCDC92,ZBTB41,YIPF4,SLC25A36,ITGAV,HACE1,SLC25A40,SLC49A4,RSRP1
HP_ABNORMAL_CIRCULATING_METABOLITE_CONCENTRATION	0.17846	0.5998	0.249247	-0.165362	-1.08564	204	LAMA3,KRT18,ITGB4,LAMB3,PLEC,CD55,LDLR,ODC1,MYO1E,ACTN4,ACADVL,HSPG2,MIF,FTL,DGAT1,ABCC2,IL1RN,MET,MYH14,CCND1,DNM2,ITGA3,COX6B1,VCL,INF2,NDUFA1,GALE,RMRP,ATP5F1D,GIPC1,CHCHD10,ETFA,CLIP2
LEE_CALORIE_RESTRICTION_MUSCLE_DN	0.17867	0.599847	0.118815	0.440681	1.25105	11	SS18,G3BP2,RAD50,EIF4EBP2,ALDH3A2,DYRK1A
NUFIP1_TARGET_GENES	0.17867	0.599847	0.118815	0.439976	1.24905	11	WWOX,PTEN,SUCO,CLASP1,ARID1A
MIR921	0.178718	0.599888	0.117766	0.421828	1.26086	13	KMT2C,ZNF644,SPATA18,VPS36,PPM1D,DAAM1,APPBP2,MAGI3,TMEM260
NAKAYA_PBMC_FLUAD_MALE_AGE_14_27YO_1D_POSTBOOST_VS_0D_PREIMM_MF59_ADJUVANTED_1DY_GENES_IN_BTM_M40_AND_M53_UP	0.178715	0.599888	0.146416	-0.920796	-1.22275	1	CD58
MARTINEZ_RB1_TARGETS_UP	0.178771	0.600009	0.104733	0.239191	1.19512	139	RETNLB,ENC1,FGFR2,ANK3,PCCA,XIST,ABCC5,FOXP1,LYZ,CA3,UBE2H,LGR5,HNF4G,HMGCS2,TCF12,HIPK2,HLA-B,FRYL,APP,SUCO,NME7,CA13,SMAD5,HBP1,AK3,ZNF148,CPD,NLK,JAK1,CLK1,EPHX2,SPIN1,PDK4,PTBP3,ZMYND11,LMNB1,PNPLA2,PLD1,PPP4R3B,PDE4DIP,BACH1
MUELLER_COMMON_TARGETS_OF_AML_FUSIONS_DN	0.178964	0.600306	0.127505	0.67391	1.26024	3	STK3,PLSCR1
GOMF_5'-3'_EXONUCLEASE_ACTIVITY	0.178964	0.600306	0.127505	0.673677	1.2598	3	XRN1,MRE11
MIR23A_5P	0.178964	0.600306	0.127505	0.673534	1.25953	3	PPA2,BARX2,ATXN1
GOMF_MAP_KINASE_PHOSPHATASE_ACTIVITY	0.178964	0.600306	0.127505	0.673188	1.25889	3	DUSP10,DUSP16
GOMF_MAP_KINASE_TYROSINE/SERINE/THREONINE_PHOSPHATASE_ACTIVITY	0.178964	0.600306	0.127505	0.673188	1.25889	3	DUSP10,DUSP16
GOMF_PROTEIN_TYROSINE/THREONINE_PHOSPHATASE_ACTIVITY	0.178964	0.600306	0.127505	0.673188	1.25889	3	DUSP10,DUSP16
HP_ABNORMAL_SOFT_PALATE_MORPHOLOGY	0.179028	0.600404	0.113313	0.327467	1.23787	34	FGFR2,BRIP1,LARGE1,PLCB4,STAG2,KMT2C,SMAD4,FANCC,POLA1,DISP1,USP9X,DLG1,PGAP1,KAT6B,DYRK1A,B3GALNT2,DGCR8,FANCL,CUL3
GOBP_RESPONSE_TO_HEXOSE	0.179028	0.600404	0.113313	0.32711	1.23652	34	ZBTB20,SYBU,UNC13B,GAS6,CFTR,PTEN,FOXO3,SLC39A14,STXBP4,HMGN3
GOBP_REGULATION_OF_TOLERANCE_INDUCTION	0.179217	0.600686	0.124434	0.552702	1.27288	6	CBLB,HLA-B,MARCHF7,PHLPP1
GOBP_FOREBRAIN_NEURON_DEVELOPMENT	0.179217	0.600686	0.124434	0.552595	1.27264	6	FGFR2,ZMIZ1,RAPGEF2
HP_ASPIRATION	0.179217	0.600686	0.124434	0.552509	1.27244	6	MID1,ADNP,CREBBP
RODRIGUES_THYROID_CARCINOMA_DN	0.179144	0.600686	0.116234	0.370392	1.25585	22	PTPRK,ANK3,SHANK2,HIPK2,DUSP10,ANKRD28,ITGB8,BBX
REACTOME_INTRACELLULAR_SIGNALING_BY_SECOND_MESSENGERS	0.179177	0.600686	0.109684	0.282708	1.23049	64	ITPR2,FGFR2,PIP5K1B,PIK3R1,TNRC6B,CAMK2D,KITLG,GAB1,PTEN,TNKS,FOXO3,PIK3R3,STRN,RICTOR,TNRC6C
GOBP_PURINE_RIBONUCLEOTIDE_METABOLIC_PROCESS	0.179191	0.600686	0.257206	-0.223391	-1.20221	68	PKM,FASN,EPHA2,GPI,GAPDH,DDIT4,DGAT1,GDA,NME2,ACACA,ATP5MF,ACSL5,ATP5F1D,ATP5F1E,RHOA,NT5C,ACSL1
GOBP_GLUCOSE_TRANSMEMBRANE_TRANSPORT	0.179283	0.600732	0.115734	0.374205	1.25527	21	PIK3R1,APPL2,C2CD5,SLC5A1,BRAF,STXBP4,PRKCI,ASPSCR1,ZDHHC7,TSC1,RAP1A,AKT2,MEF2A,STXBP3,SORT1
GOBP_HEXOSE_TRANSMEMBRANE_TRANSPORT	0.179283	0.600732	0.115734	0.374205	1.25527	21	PIK3R1,APPL2,C2CD5,SLC5A1,BRAF,STXBP4,PRKCI,ASPSCR1,ZDHHC7,TSC1,RAP1A,AKT2,MEF2A,STXBP3,SORT1
GOBP_MONOSACCHARIDE_TRANSMEMBRANE_TRANSPORT	0.179283	0.600732	0.115734	0.374205	1.25527	21	PIK3R1,APPL2,C2CD5,SLC5A1,BRAF,STXBP4,PRKCI,ASPSCR1,ZDHHC7,TSC1,RAP1A,AKT2,MEF2A,STXBP3,SORT1
PID_P38_MK2_PATHWAY	0.179412	0.600755	0.179782	-0.553793	-1.30475	5	SFN
JIANG_HYPOXIA_VIA_VHL	0.179412	0.600755	0.179782	-0.553459	-1.30396	5	EWSR1,AIMP1,SLC3A2,PECR,SCARB2
NIKOLSKY_BREAST_CANCER_5P15_AMPLICON	0.179412	0.600755	0.179782	-0.55276	-1.30232	5	BRD9,CEP72,EXOC3,SDHA,PDCD6
PGF_UP.V1_DN	0.179348	0.600755	0.11725	0.404269	1.27351	16	SRGAP3,MCF2L,NR6A1,UBE2H,PKD1,OGDH,CREBZF,TRIO,NOS1AP
HP_INFERTILITY	0.179348	0.600755	0.11725	0.404232	1.27339	16	WWOX,PRLR,CFTR,TSGA10,BRAF,ARMC2,CFAP44,WDR11,CDC14A,OFD1,GAS8,SOX9,MAP3K1,VAMP7,GATA4
MIR889_3P	0.179361	0.600755	0.110565	0.292636	1.23231	54	FGFR2,KANSL1L,ROR1,CAMK2D,PER3,KLHL24,NFAT5,PTEN,FAM83B,STXBP6,BBX,PLSCR1,TOB1,ACYP2,MIPOL1,CPEB3,USP9X,ABI1,TLK1,SCAI,WTAP,DLG1,MAGI3
GOBP_CIRCULATORY_SYSTEM_PROCESS	0.179394	0.600755	0.109684	0.280875	1.22412	65	SLC12A2,CHRM3,ABCC5,CTNNA3,MAP2K6,GAS6,SLC4A4,CAMK2D,SLC44A1,SLC16A2,EXT1,CACNA1D,SLC5A1,SMAD5,WNK1,ROCK1,KCNJ3
GSE2706_UNSTIM_VS_2H_LPS_AND_R848_DC_UP	0.179454	0.600837	0.114267	0.345774	1.26108	29	LNX2,KLHL24,CBFA2T2,ZNF148,CCDC18-AS1,MTMR3,KDM4A,BRD1,MTERF1,ZNF3,ZBTB41,STEAP2,CCDC66,KIAA0232,POLG2,CRACDL,FAM118B,LNPEP,MTF2,MSANTD2,AGO3,KMT2A,ZFP62,PPFIBP2,NKTR,SCAF4
MODULE_485	0.179528	0.601011	0.127505	0.629759	1.2726	4	SLC40A1,ACYP2,BDH1,GPR160
HOELZEL_NF1_TARGETS_DN	0.179558	0.601011	0.118288	0.433603	1.25978	12	WWOX,XIST,GABPB1-AS1,FOXO3,PDK4
GOBP_PEPTIDYL-CYSTEINE_MODIFICATION	0.179558	0.601011	0.118288	0.433593	1.25976	12	HHAT,OXR1,ZDHHC20,ZDHHC11B,ZDHHC21,ZDHHC7,NOS1AP,RAB6A
MIR4726_3P	0.179775	0.601387	0.204295	-0.377791	-1.31671	14	NPSR1,TMC7
GOBP_PROSTATE_GLAND_GROWTH	0.179758	0.601387	0.124434	0.584928	1.28374	5	FGFR2,PTEN,PLAG1,SOX9
GOMF_CHLORIDE_CHANNEL_REGULATOR_ACTIVITY	0.179758	0.601387	0.124434	0.58466	1.28315	5	CFTR,WNK1,SGK3,STX8
HEIDENBLAD_AMPLICON_12P11_12_UP	0.179758	0.601387	0.124434	0.584286	1.28233	5	ETNK1,CCDC91,DNMBP,TM7SF3
BIOCARTA_EPO_PATHWAY	0.179758	0.601387	0.124434	0.584266	1.28229	5	SOS1,MAPK8,RAF1
MIR100_5P_MIR99A_5P_MIR99B_5P	0.179758	0.601387	0.124434	0.583862	1.2814	5	NR6A1,RAVER2
GSE21927_HEALTHY_VS_TUMOROUS_BALBC_MOUSE_MONOCYTE_DN	0.179894	0.601726	0.11524	0.366305	1.25865	23	ZBTB20,DAPK2,METTL15,ZNF519,ARHGEF38,GABPB1-AS1
MIR1256	0.179973	0.601931	0.116739	0.406596	1.26305	15	PDS5B,RALGPS1,ANKRD28,MRTFB,MGAT4A,DAAM1,DMXL2,TAB2,SLF2
GOBP_POSITIVE_REGULATION_OF_DNA-TEMPLATED_TRANSCRIPTION,_INITIATION	0.18	0.601963	0.191892	-0.452772	-1.30614	8	FOSL1
WP_BURN_WOUND_HEALING	0.180055	0.60209	0.118288	0.439512	1.24773	11	FGFR2,XIST,NFKBIZ
GSE26727_WT_VS_KLF2_KO_LPS_STIM_MACROPHAGE_UP	0.180095	0.602125	0.231127	-0.272768	-1.2602	37	LMO7,SERPINB5,TMSB10,ID1,GPI,LRCH1,PHLDA2
GSE26488_HDAC7_KO_VS_VP16_TRANSGENIC_HDAC7_KO_DOUBLE_POSITIVE_THYMOCYTE_UP	0.180101	0.602125	0.111918	0.316672	1.25264	40	SLC12A2,FAM110B,ROR1,APBB2,ETV6,ELF2,C2CD5,HBP1,BRAF,ATF7,DSE,ATXN7L1,HMGN3,POLA1,UBE2E3,YTHDC1,ARID1A,CEP120,RNASEH2B,PRDM2,ZNF84,H2AC8,KIDINS220,DIDO1
REACTOME_LEISHMANIA_INFECTION	0.180258	0.602591	0.21925	-0.289247	-1.27077	30	NPSR1,ACTG1
MORF_BAG5	0.180769	0.602982	0.206588	-0.351362	-1.28608	17	VCP,SYNCRIP,PUF60,TIAL1,JTB,HNRNPUL1,COPS5,RAB5A,SUMO1,SETD3,ADAR,PDCD6,CANX,FAM120A,EBAG9,SRP9
GOBP_REGULATION_OF_NUCLEOTIDE_METABOLIC_PROCESS	0.180952	0.602982	0.116739	0.418222	1.27183	14	ZBTB20,SLC4A4,APP,PDK4,NCOR1
GOBP_REGULATION_OF_PURINE_NUCLEOTIDE_METABOLIC_PROCESS	0.180952	0.602982	0.116739	0.418222	1.27183	14	ZBTB20,SLC4A4,APP,PDK4,NCOR1
GOBP_REGULATION_OF_LEUKOCYTE_APOPTOTIC_PROCESS	0.180952	0.602982	0.116739	0.418158	1.27164	14	FOXP1,FNIP1,GAS6,KITLG,PTEN,RAPGEF2
LMX1B_TARGET_GENES	0.180723	0.602982	0.123842	0.551709	1.27059	6	ENC1,PEAK1,ATP10B,SH3RF2,ARHGAP32,MLLT3
GOMF_RECEPTOR_TYROSINE_KINASE_BINDING	0.180952	0.602982	0.116739	0.417625	1.27002	14	PIK3R1,GAS6,NCK2,CBLB,BLNK,TOB1
GSE30083_SP2_VS_SP3_THYMOCYTE_UP	0.180519	0.602982	0.113787	0.353221	1.26165	26	PRLR,FAM110B,TSC22D1,CAMK2D,TPD52,HHAT,ZNF608,EXT1,PIK3R3,TFPI
WEST_ADRENOCORTICAL_CARCINOMA_VS_ADENOMA_UP	0.180822	0.602982	0.172324	-0.662333	-1.2609	3	FAT1,ELOB
GSE5589_LPS_VS_LPS_AND_IL10_STIM_IL10_KO_MACROPHAGE_180MIN_UP	0.180519	0.602982	0.113787	0.352934	1.26063	26	PTPRK,ATF7IP2,ETV6,MBD5,CLASP2,SLC5A1,ARID1B,AEBP2,ERMP1,NCOR1,DDX17,SETD2,SH3RF2
MODULE_311	0.180822	0.602982	0.172324	-0.662065	-1.26039	3	HSP90B1
PID_CIRCADIAN_PATHWAY	0.180822	0.602982	0.172324	-0.661485	-1.25928	3	BHLHE40,NPAS2
ZHENG_CORD_BLOOD_C4_PUTATIVE_EARLY_ERYTHROID_COMMITMENT	0.180754	0.602982	0.113787	0.342619	1.2575	30	ZBTB20,PBX1,NFKBIZ,PDZD8,ETS2,DEPTOR,NFIA,FOXO3,SLC40A1,RAPGEF2
GOCC_RIBONUCLEASE_MRP_COMPLEX	0.180822	0.602982	0.172324	-0.660122	-1.25669	3	POP1,RMRP
HOLLEMAN_VINCRISTINE_RESISTANCE_B_ALL_DN	0.180822	0.602982	0.172324	-0.659616	-1.25572	3	TMSB10,NME2
GOBP_NCRNA_5'-END_PROCESSING	0.180822	0.602982	0.172324	-0.659567	-1.25563	3	POP1,PRORP,POP4
GOBP_RNA_5'-END_PROCESSING	0.180822	0.602982	0.172324	-0.659567	-1.25563	3	POP1,PRORP,POP4
GOBP_TRNA_5'-END_PROCESSING	0.180822	0.602982	0.172324	-0.659567	-1.25563	3	POP1,PRORP,POP4
GOBP_TRNA_5'-LEADER_REMOVAL	0.180822	0.602982	0.172324	-0.659567	-1.25563	3	POP1,PRORP,POP4
GOCC_RIBONUCLEASE_P_COMPLEX	0.180822	0.602982	0.172324	-0.659567	-1.25563	3	POP1,PRORP,POP4
GOMF_RIBONUCLEASE_P_ACTIVITY	0.180822	0.602982	0.172324	-0.659567	-1.25563	3	POP1,PRORP,POP4
GOMF_TRNA-SPECIFIC_RIBONUCLEASE_ACTIVITY	0.180822	0.602982	0.172324	-0.659567	-1.25563	3	POP1,PRORP,POP4
GSE23321_CENTRAL_MEMORY_VS_NAIVE_CD8_TCELL_DN	0.180611	0.602982	0.11524	0.373429	1.25267	21	MAGI1,CADPS,PLCB4,GAS6,BRWD1,HIPK2
GOBP_POSITIVE_REGULATION_OF_EXTRACELLULAR_MATRIX_DISASSEMBLY	0.180887	0.602982	0.132846	0.769983	1.25218	2	CLASP2,CLASP1
GOCC_KINETOCHORE_MICROTUBULE	0.180887	0.602982	0.132846	0.769983	1.25218	2	CLASP2,CLASP1
REACTOME_ROLE_OF_ABL_IN_ROBO_SLIT_SIGNALING	0.180887	0.602982	0.132846	0.769983	1.25218	2	CLASP2,CLASP1
GSE12003_4D_VS_8D_CULTURE_MIR223_KO_BM_PROGENITOR_DN	0.180754	0.602982	0.113787	0.33649	1.2493	32	PDE3B,CDK19,SGMS1,FARP1,ETV6,ANKRD12,BMPR1A,CPD,GRAMD2B,PHF21A,CTSA,PTBP3,LMNB1
MIR20A_3P	0.180917	0.602982	0.110565	0.300471	1.24657	50	ZBTB20,FBXO34,PHIP,PCMTD1,ZNF518A,EXOC4,CYB5B,CHN2,TET2,WAPL,USP12,TOX,DDX17,NECTIN3,PPP4R3B,CPEB3,BMPR2,ZDHHC21,R3HCC1L,KIAA2026,RMND5A,GPATCH2,RGL1,CREBZF,MBTD1,BTAF1,DYRK1A
MIR3074_5P	0.180798	0.602982	0.111011	0.316864	1.24567	39	SLC12A2,PBX1,CTNNA3,TNRC6B,PHIP,KDM6A
FREAC3_01	0.180917	0.602982	0.110565	0.299744	1.24355	50	ZBTB20,KDM6A,DENND4C,MEIS2,KLHL24,NIPBL,MAP4K5,NSD3,BRAF,RASSF6,ANKRD28,ARID1B,PLEKHA5,SUPT3H,ATXN7L1,POGZ,PPP1R12A,SGK3,TBC1D19,RAB3IP,PHLPP1
GOCC_COPI-COATED_GOLGI_TO_ER_TRANSPORT_VESICLE	0.180723	0.602982	0.145516	-0.920447	-1.22228	1	CCDC88A
GOMF_G-PROTEIN_GAMMA-SUBUNIT_BINDING	0.180723	0.602982	0.145516	-0.920447	-1.22228	1	CCDC88A
MODULE_198	0.180791	0.602982	0.252961	-0.227338	-1.21407	65	KRT19,FOSL1,LRP8,KRT6B,NME2,PNN,ASAP2,MTA1,ILF3
HP_LONG_NECK	0.180556	0.602982	0.144631	0.909979	1.20866	1	HERC1
HP_ANKYLOSIS	0.181102	0.603365	0.126876	0.627836	1.26871	4	FGFR2,PLCB4
HP_ABNORMAL_PUPILLARY_FUNCTION	0.181102	0.603365	0.126876	0.62747	1.26797	4	SF3B1,HHAT,DNMBP,SPATA7
GENTILE_UV_RESPONSE_CLUSTER_D8	0.182156	0.603694	0.202072	-0.402273	-1.35835	13	EMP1,INSIG1,STK24
REACTOME_ABC_TRANSPORTER_DISORDERS	0.182156	0.603694	0.202072	-0.401905	-1.35711	13	ABCC2,UBA52,PSMA1,VCP,PSMD12,PSMD4,PSMA5,OS9,PSMD14
chr22q11	0.182156	0.603694	0.202072	-0.398388	-1.34523	13	MIF,CHCHD10,KIAA1671,MICAL3,BCR,DGCR2,DUXAP8,PI4KA,PPIL2,SPECC1L,KLHL22,CABIN1,DGCR8
REACTOME_CELL_CELL_JUNCTION_ORGANIZATION	0.183391	0.603694	0.193813	-0.423098	-1.32571	10	ACTG1,CLDN18
GOBP_REGULATION_OF_CELL_ADHESION_MEDIATED_BY_INTEGRIN	0.183391	0.603694	0.193813	-0.423032	-1.3255	10	TESC,EPHA2,ADAM9,FERMT1
GOBP_PIGMENT_METABOLIC_PROCESS	0.183391	0.603694	0.193813	-0.421446	-1.32053	10	SLC7A11,ABCC2,GIPC1,ABCC1
WESTON_VEGFA_TARGETS	0.183391	0.603694	0.193813	-0.42122	-1.31982	10	KRT18,CD9
GSE21670_STAT3_KO_VS_WT_CD4_TCELL_UP	0.18251	0.603694	0.204295	-0.371466	-1.31457	15	HSP90B1,BHLHE40,SNX9,SSR4
YUAN_ZNF143_PARTNERS	0.183391	0.603694	0.193813	-0.418403	-1.311	10	LMO7,PNN,GTPBP4,INO80
GOBP_POSITIVE_REGULATION_BY_HOST_OF_VIRAL_PROCESS	0.183432	0.603694	0.17822	-0.506816	-1.31072	6	PPIB,CFL1,VAPA,IGF2R,NUCKS1,YTHDC2
REACTOME_APOPTOTIC_CLEAVAGE_OF_CELLULAR_PROTEINS	0.183521	0.603694	0.202072	-0.375205	-1.3077	14	PLEC,DSG3,STK24
GSE7568_CTRL_VS_3H_TGFB_TREATED_MACROPHAGES_WITH_IL4_AND_DEXAMETHASONE_UP	0.183521	0.603694	0.202072	-0.37491	-1.30667	14	SFN,CLDN18,GSTP1
GSE24634_NAIVE_CD4_TCELL_VS_DAY10_IL4_CONV_TREG_DN	0.184549	0.603694	0.216543	-0.285821	-1.30523	32	TPM4,ANXA2,SERPINB1,CD58,HLA-A,ARPC2,ACSL5
GOBP_VASCULAR_ENDOTHELIAL_GROWTH_FACTOR_RECEPTOR_SIGNALING_PATHWAY	0.183333	0.603694	0.190023	-0.450507	-1.29961	8	VEGFA,HGS,PRKD2,DAB2IP,SRC,PDCD6,MAPK14,ARNT
GOBP_POSITIVE_REGULATION_OF_ION_TRANSPORT	0.184549	0.603694	0.216543	-0.284145	-1.29758	32	NPSR1,CEMIP,ACTN4,TESC,IFNGR2,DNM2
GOBP_AXON_GUIDANCE	0.184549	0.603694	0.216543	-0.283259	-1.29353	32	LAMA3,SEMA4B,EPHA2,EFNB2,KALRN,VEGFA
GOBP_NEURON_PROJECTION_GUIDANCE	0.184549	0.603694	0.216543	-0.283259	-1.29353	32	LAMA3,SEMA4B,EPHA2,EFNB2,KALRN,VEGFA
HP_ABNORMAL_LARYNX_MORPHOLOGY	0.182979	0.603694	0.216543	-0.287627	-1.29154	31	LAMA3,LAMB3,FLNB,HSPG2
GSE30971_WBP7_HET_VS_KO_MACROPHAGE_DN	0.183737	0.603694	0.249247	-0.266721	-1.28887	43	CEMIP,IER3,SERPINB1,SERPINB6,GADD45A,MAP3K5,ASAP2,SLC25A37
REACTOME_CONSTITUTIVE_SIGNALING_BY_LIGAND_RESPONSIVE_EGFR_CANCER_VARIANTS	0.183333	0.603694	0.190023	-0.446179	-1.28712	8	CDC37,HSP90AA1,UBA52
REACTOME_SIGNALING_BY_EGFR_IN_CANCER	0.183333	0.603694	0.190023	-0.446179	-1.28712	8	CDC37,HSP90AA1,UBA52
REACTOME_METABOLISM_OF_STEROIDS	0.182979	0.603694	0.216543	-0.28656	-1.28675	31	ABCC3,FASN,FDPS,INSIG1,ACACA
CAGNWMCNNNGAC_UNKNOWN	0.184438	0.603694	0.119348	0.527608	1.28671	7	FOXN3,CHKA
GOMF_ANION:CATION_SYMPORTER_ACTIVITY	0.181269	0.603694	0.123842	0.583599	1.28083	5	SLC12A2,SLC39A14,SLC12A6
GSE11924_TFH_VS_TH1_CD4_TCELL_DN	0.182979	0.603694	0.216543	-0.285013	-1.2798	31	CAPN8,HSP90AA1,TFF3,TFF2,ACSL5,NOC2L
GRAESSMANN_APOPTOSIS_BY_SERUM_DEPRIVATION_DN	0.182979	0.603694	0.216543	-0.284591	-1.2779	31	NDRG1,CDC37,SERPINB1,LGALS4,S100A16,VEGFA
DESCARTES_MAIN_FETAL_PHOTORECEPTOR_CELLS	0.18429	0.603694	0.122679	0.582064	1.27746	5	PRKN,CASZ1
GOMF_MAP_KINASE_KINASE_ACTIVITY	0.18429	0.603694	0.122679	0.581941	1.27719	5	MAP2K6,BRAF,MAP2K5
REACTOME_GROWTH_HORMONE_RECEPTOR_SIGNALING	0.18429	0.603694	0.122679	0.581518	1.27626	5	PRLR,STAT3,SH2B1
GSE17974_CTRL_VS_ACT_IL4_AND_ANTI_IL12_2H_CD4_TCELL_DN	0.182979	0.603694	0.216543	-0.284125	-1.27581	31	EMP1,TXNRD1,IL1RN,EIF3J
REACTOME_FCGR3A_MEDIATED_IL10_SYNTHESIS	0.18429	0.603694	0.122679	0.581128	1.2754	5	ITPR2,CREB1,SYK
GOMF_ACIDIC_AMINO_ACID_TRANSMEMBRANE_TRANSPORTER_ACTIVITY	0.182692	0.603694	0.159647	-0.767043	-1.27464	2	SLC7A11
GOMF_L-GLUTAMATE_TRANSMEMBRANE_TRANSPORTER_ACTIVITY	0.182692	0.603694	0.159647	-0.767043	-1.27464	2	SLC7A11
HP_PROMINENT_NASAL_TIP	0.182692	0.603694	0.159647	-0.766841	-1.2743	2	AUTS2,SPEN
GOCC_ENDOSOME_LUMEN	0.18429	0.603694	0.122679	0.580448	1.27391	5	PRLR,APP
GOBP_ROUNDABOUT_SIGNALING_PATHWAY	0.182692	0.603694	0.159647	-0.766492	-1.27372	2	RHOA,MYO9B
GOBP_REGULATION_OF_RESPIRATORY_GASEOUS_EXCHANGE	0.182692	0.603694	0.159647	-0.765794	-1.27256	2	MTG1,FTO
GOBP_REGULATION_OF_RESPIRATORY_SYSTEM_PROCESS	0.182692	0.603694	0.159647	-0.765794	-1.27256	2	MTG1,FTO
HP_ABNORMAL_SPERM_MOTILITY	0.183761	0.603694	0.118815	0.49675	1.27202	8	ARMC2,PKD2,PKD1,HNF1B,OFD1,CFAP69,GAS8
SCIAN_INVERSED_TARGETS_OF_TP53_AND_TP73_UP	0.182692	0.603694	0.159647	-0.765445	-1.27198	2	FTL,H3C11
CHEN_LVAD_SUPPORT_OF_FAILING_HEART_DN	0.182692	0.603694	0.159647	-0.76531	-1.27176	2	TM4SF1
HALLMARK_BILE_ACID_METABOLISM	0.183893	0.603694	0.114751	0.385735	1.27051	19	ABCA5,NR3C2,AMACR,ABCD3,EPHX2,GNPAT,PEX13,ATXN1,PNPLA8,HSD17B11,HSD17B4,PEX1
SILIGAN_TARGETS_OF_EWS_FLI1_FUSION_DN	0.182229	0.603694	0.123257	0.551022	1.26901	6	PCCA,CLASP2,LRBA
GOBP_INNER_EAR_AUDITORY_RECEPTOR_CELL_DIFFERENTIATION	0.182328	0.603694	0.118288	0.460185	1.26698	10	WDPCP,RBPJ,MYO6,ESRP1,NOTCH1
GOBP_PROTEIN_K11-LINKED_UBIQUITINATION	0.182328	0.603694	0.118288	0.460161	1.26691	10	PRKN,UBE2H,UBE2W,UBE2E3
GSE2405_HEAT_KILLED_LYSATE_VS_LIVE_A_PHAGOCYTOPHILUM_STIM_NEUTROPHIL_24H_DN	0.182406	0.603694	0.112843	0.350092	1.26618	28	PTPRK,XIST,MID1,GAB1,CIT,TMPRSS2,SLC39A14,CDIN1,FBXL20,TFDP2,RHOU,MAPRE2,NEK3,CEP128
HP_INCREASED_MEGAKARYOCYTE_COUNT	0.184252	0.603694	0.12564	0.626567	1.26615	4	SF3B1,TET2
HP_NECK_MUSCLE_WEAKNESS	0.182328	0.603694	0.118288	0.459379	1.26476	10	RRM2B,ALS2,MTM1,PNPLA2,SPG11,GFPT1
chr7q36	0.183731	0.603694	0.117766	0.458635	1.26271	10	ACTR3C,RBM33,KMT2C,GALNT11
ROESSLER_LIVER_CANCER_METASTASIS_DN	0.183288	0.603694	0.11524	0.393986	1.26259	17	IVNS1ABP,GRHL2,PDLIM1,MGAT5,AK3,TACC1,PLPP5,SPG11
REACTOME_CD28_CO_STIMULATION	0.183731	0.603694	0.117766	0.458527	1.26241	10	PIK3R1,PIK3R3,RICTOR,THEM4
ROSS_AML_WITH_MLL_FUSIONS	0.184252	0.603694	0.12564	0.62427	1.2615	4	DACH1,MBNL1,ALDH3A2
GARGALOVIC_RESPONSE_TO_OXIDIZED_PHOSPHOLIPIDS_TURQUOISE_UP	0.182927	0.603694	0.2114	-0.311183	-1.26115	23	EMP1,SLC7A11
WHITFIELD_CELL_CYCLE_G2	0.181818	0.603694	0.113313	0.352446	1.25889	26	TMPO,MID1,CEP350,NIPBL,HIPK2,STIL,WSB1,CFLAR,MIS18BP1,LMNB1,KDM4A,NUMA1
GOBP_REGULATION_OF_NEURON_MIGRATION	0.184248	0.603694	0.117766	0.47083	1.25857	9	SEMA6A,NIPBL,RAPGEF2,SRGAP2
VALK_AML_CLUSTER_8	0.182104	0.603694	0.126254	0.672486	1.25758	3	PBX1,ARHGEF12,TSPAN5
HP_MULTIPLE_GLOMERULAR_CYSTS	0.183673	0.603694	0.12564	0.672137	1.25692	3	MT-ATP6,MT-ND1,HNF1B
SIX4_TARGET_GENES	0.184175	0.603694	0.115734	0.420491	1.25687	13	ANK3,STAG2,SMURF2,PPP4R3B,ZNF862,SLC49A4,CLTC,CLIP1,CABLES1,GSE1
REACTOME_RHOBTB1_GTPASE_CYCLE	0.184248	0.603694	0.117766	0.469919	1.25614	9	MYO6,ROCK1,STK38
GOBP_REGULATION_OF_CELL_FATE_COMMITMENT	0.183673	0.603694	0.12564	0.671491	1.25571	3	BMPR1A,ESRP1
MIR6839_3P	0.183355	0.603694	0.112843	0.341556	1.2536	30	PTCHD4,PRLR,RALYL,MED13L,GAB1,TNRC6C,NUP88,LRP6,GTF2F2,KAT6A,ATXN1,UBR3,LUC7L2,UGT1A10
GSE11961_FOLLICULAR_BCELL_VS_GERMINAL_CENTER_BCELL_DAY7_UP	0.181818	0.603694	0.110565	0.309835	1.25318	43	DEPTOR,XPR1,HHAT,OXR1,ARL15,ZDHHC20,FOXO3,PLA2G4A,ZNF638,PPA2,MTA3,PI4KB,ORMDL1,CEP70,PRKCI,WDR11,RAB3GAP1,NTPCR,PHTF2,TBC1D31,ASPSCR1,CNOT2,TM7SF3
REACTOME_NRAGE_SIGNALS_DEATH_THROUGH_JNK	0.181818	0.603694	0.11524	0.369562	1.25304	22	MCF2L,SOS1,ARHGEF38,ARHGEF11,ARHGEF10L,TIAM2,MAPK8,ARHGEF12,ARHGEF7,FGD4
GOBP_REGULATION_OF_ENDOSOME_ORGANIZATION	0.182594	0.603694	0.132147	0.769725	1.25176	2	PRKN,SCARB2
GOBP_PROTEIN_PROCESSING_INVOLVED_IN_PROTEIN_TARGETING_TO_MITOCHONDRION	0.182594	0.603694	0.132147	0.769634	1.25161	2	IMMP1L,MIPEP
REACTOME_ELEVATION_OF_CYTOSOLIC_CA2_LEVELS	0.182594	0.603694	0.132147	0.769026	1.25062	2	ITPR2,P2RX4
GOBP_LACRIMAL_GLAND_DEVELOPMENT	0.182594	0.603694	0.132147	0.768954	1.25051	2	FGFR2,SOX9
GOBP_PROSTATE_GLAND_MORPHOGENETIC_GROWTH	0.182594	0.603694	0.132147	0.768954	1.25051	2	FGFR2,SOX9
MARSHALL_VIRAL_INFECTION_RESPONSE_DN	0.182594	0.603694	0.132147	0.768935	1.25048	2	PDLIM1,TOB1
HP_ABNORMAL_PULMONARY_VALVE_PHYSIOLOGY	0.183833	0.603694	0.112843	0.338601	1.25001	31	TBCK,KDM6A,SOS1,CREBBP,BRAF,GPC4,NOTCH1,GTF2I,KAT6A,BPTF,PGAP1,GATA6,ABHD11,SOS2,TAB2,RAF1,CUL3,PARN,NF1
HP_DECREASED_CIRCULATING_TOTAL_IGA	0.182594	0.603694	0.132147	0.768472	1.24972	2	IVNS1ABP,SYK
HP_DECREASED_CIRCULATING_TOTAL_IGG	0.182594	0.603694	0.132147	0.768472	1.24972	2	IVNS1ABP,SYK
HP_APLASIA_HYPOPLASIA_AFFECTING_THE_ANTERIOR_SEGMENT_OF_THE_EYE	0.184492	0.603694	0.114267	0.368374	1.24901	22	BRIP1,PIK3R1,FAM111A,HHAT,FANCC,ELP4,BTRC,GTF2I,HS2ST1,ABHD11,FANCL,TRIM44,NF1,TMEM67
GSE9650_EXHAUSTED_VS_MEMORY_CD8_TCELL_UP	0.184332	0.603694	0.224966	-0.298722	-1.24899	27	TM4SF1,CTSE,ACADVL,PERP,DDIT4,IL1RN,ATP5MF
HP_ABNORMALITY_OF_THE_PHALANGES_OF_THE_2ND_FINGER	0.182594	0.603694	0.132147	0.767667	1.24842	2	FGFR2,INTU
HP_PARTIAL_DUPLICATION_OF_THE_PHALANX_OF_HAND	0.182594	0.603694	0.132147	0.767667	1.24842	2	FGFR2,INTU
MIR7850_5P	0.183833	0.603694	0.112843	0.338135	1.24829	31	ARID2,ZNF678,SLC44A1,NFIB,MBD5,MTMR3,NOTCH1,RALGAPB,NECTIN3,DAAM1,BMPR2,OGA,UBR3,DCP1B,ZBTB41,GATA6,MIER1,PI4K2B
GOBP_NUCLEOBASE_BIOSYNTHETIC_PROCESS	0.182594	0.603694	0.132147	0.767415	1.24801	2	CMPK1,SHMT1
MIR6529_3P	0.184492	0.603694	0.114267	0.367994	1.24772	22	CHD6,PLCB4,ZNF518A,SMAD5,RALGPS1,HMGN3,WWP1,YTHDF3,MYLIP,PHTF2,TSC1,MLH3,SUN1
HP_OPEN_ANGLE_GLAUCOMA	0.182594	0.603694	0.132147	0.766977	1.24729	2	FGFR2,POLG2
GSE17186_NAIVE_VS_CD21HIGH_TRANSITIONAL_BCELL_CORD_BLOOD_UP	0.183355	0.603694	0.112843	0.335925	1.24721	32	PIP5K1B,LNX2,CAMK2D,KLHL24,TCF12,ZDHHC20,MON2,COG6,INTS7,JAK1,SPIN1
GSE27859_MACROPHAGE_VS_CD11C_INT_F480_INT_DC_UP	0.182609	0.603694	0.110122	0.310169	1.24711	42	MAP2K6,ZFHX3,SS18,ETV6,ALPK1,RBPJ,RAPGEF2,PIK3R3,CLINT1,STAG1,RNF115,GRAMD2B,BLNK,TMEM168,PPP1R12A
GSE9650_GP33_VS_GP276_LCMV_SPECIFIC_EXHAUSTED_CD8_TCELL_DN	0.183851	0.603694	0.109684	0.309955	1.24625	42	IVNS1ABP,PDE7A,NFKBIZ,PPM1B,FOXO3,PRKAB1,INTS7,TIA1,STK38,TM9SF2,TMEM168
GOBP_REGULATION_OF_CANONICAL_WNT_SIGNALING_PATHWAY	0.183851	0.603694	0.109684	0.301331	1.24581	49	STK3,FGFR2,PRKN,LGR5,PPM1B,NRARP,TNKS,FOXO3,RBPJ,WNK1,WLS,TTC21B,NOTCH1,KANK1,BTRC,SMURF2
BIOCARTA_NOTCH_PATHWAY	0.182594	0.603694	0.132147	0.765794	1.24537	2	RBPJ,NOTCH1
BRUNEAU_HEART_GREAT_VESSELS_AND_VALVULOGENESIS	0.182594	0.603694	0.132147	0.765794	1.24537	2	MED13L,NOTCH1
GOBP_ARTERIAL_ENDOTHELIAL_CELL_DIFFERENTIATION	0.182594	0.603694	0.132147	0.765794	1.24537	2	RBPJ,NOTCH1
GOBP_BLOOD_VESSEL_ENDOTHELIAL_CELL_DIFFERENTIATION	0.182594	0.603694	0.132147	0.765794	1.24537	2	RBPJ,NOTCH1
GOBP_CARDIAC_ENDOTHELIAL_CELL_DIFFERENTIATION	0.182594	0.603694	0.132147	0.765794	1.24537	2	SMAD4,NOTCH1
GOBP_CARDIAC_MUSCLE_CELL_MYOBLAST_DIFFERENTIATION	0.182594	0.603694	0.132147	0.765794	1.24537	2	RBPJ,NOTCH1
GOBP_ENDOCARDIAL_CELL_DIFFERENTIATION	0.182594	0.603694	0.132147	0.765794	1.24537	2	SMAD4,NOTCH1
GOBP_EPITHELIAL_CELL_DIFFERENTIATION_INVOLVED_IN_PROSTATE_GLAND_DEVELOPMENT	0.182594	0.603694	0.132147	0.765794	1.24537	2	FGFR2,NOTCH1
GOBP_EXTRACELLULAR_MATRIX_CONSTITUENT_SECRETION	0.182594	0.603694	0.132147	0.765794	1.24537	2	RIC1,NOTCH1
GOBP_MITRAL_VALVE_FORMATION	0.182594	0.603694	0.132147	0.765794	1.24537	2	ZFPM1,NOTCH1
GOBP_PERICARDIUM_MORPHOGENESIS	0.182594	0.603694	0.132147	0.765794	1.24537	2	SOS1,NOTCH1
GOBP_REGULATION_OF_EXTRACELLULAR_MATRIX_CONSTITUENT_SECRETION	0.182594	0.603694	0.132147	0.765794	1.24537	2	RIC1,NOTCH1
GOBP_REGULATION_OF_INNER_EAR_AUDITORY_RECEPTOR_CELL_DIFFERENTIATION	0.182594	0.603694	0.132147	0.765794	1.24537	2	ESRP1,NOTCH1
GOBP_REGULATION_OF_INNER_EAR_RECEPTOR_CELL_DIFFERENTIATION	0.182594	0.603694	0.132147	0.765794	1.24537	2	ESRP1,NOTCH1
GOBP_REGULATION_OF_MECHANORECEPTOR_DIFFERENTIATION	0.182594	0.603694	0.132147	0.765794	1.24537	2	ESRP1,NOTCH1
GOBP_REGULATION_OF_TRANSCRIPTION_FROM_RNA_POLYMERASE_II_PROMOTER_INVOLVED_IN_HEART_DEVELOPMENT	0.182594	0.603694	0.132147	0.765794	1.24537	2	RBPJ,NOTCH1
GOBP_REGULATION_OF_TRANSCRIPTION_FROM_RNA_POLYMERASE_II_PROMOTER_INVOLVED_IN_MYOCARDIAL_PRECURSOR_CELL_DIFFERENTIATION	0.182594	0.603694	0.132147	0.765794	1.24537	2	RBPJ,NOTCH1
GOCC_MAML1-RBP-JKAPPA-_ICN1_COMPLEX	0.182594	0.603694	0.132147	0.765794	1.24537	2	RBPJ,NOTCH1
HP_CARDIAC_VALVE_CALCIFICATION	0.182594	0.603694	0.132147	0.765794	1.24537	2	MTX2,NOTCH1
MALTA_CURATED_STEMNESS_MARKERS	0.182594	0.603694	0.132147	0.765794	1.24537	2	LGR5,NOTCH1
REACTOME_DEFECTIVE_LFNG_CAUSES_SCDO3	0.182594	0.603694	0.132147	0.765794	1.24537	2	LFNG,NOTCH1
WP_GENE_REGULATORY_NETWORK_MODELLING_SOMITOGENESIS	0.182594	0.603694	0.132147	0.765794	1.24537	2	LFNG,NOTCH1
WP_OSX_AND_MIRNAS_IN_TOOTH_DEVELOPMENT	0.182594	0.603694	0.132147	0.765794	1.24537	2	MIR34AHG,NOTCH1
WP_SOMITOGENESIS_IN_THE_CONTEXT_OF_SPONDYLOCOSTAL_DYSOSTOSIS	0.182594	0.603694	0.132147	0.765794	1.24537	2	LFNG,NOTCH1
REACTOME_RHO_GTPASES_ACTIVATE_ROCKS	0.18144	0.603694	0.117766	0.438641	1.24526	11	LIMK2,RHOB,ROCK1,PPP1R12B,PPP1R12A
GSE39556_UNTREATED_VS_3H_POLYIC_INJ_MOUSE_CD8A_DC_UP	0.184111	0.603694	0.110565	0.319388	1.24458	38	PTPRK,GCNT1,PIP5K1B,ROR1,APBB2,PDLIM1,ADAM28,RNGTT,WAPL,TFDP2,MTX2,TACC1,DAAM1,BDH1,ARL4A,SUSD6
GNF2_MCM4	0.182594	0.603694	0.132147	0.764747	1.24367	2	TYMS,LMNB1
GOCC_NUCLEAR_LAMINA	0.182594	0.603694	0.132147	0.764747	1.24367	2	CASK,LMNB1
GOBP_REGULATION_OF_TORC2_SIGNALING	0.182594	0.603694	0.132147	0.764538	1.24333	2	DEPTOR,SIK3
NIKOLSKY_BREAST_CANCER_1Q32_AMPLICON	0.182594	0.603694	0.132147	0.764398	1.2431	2	PIGR,SRGAP2
REACTOME_INACTIVATION_OF_CDC42_AND_RAC1	0.182594	0.603694	0.132147	0.764398	1.2431	2	SRGAP3,SRGAP2
GSE20366_EX_VIVO_VS_DEC205_CONVERSION_UP	0.183292	0.603694	0.110122	0.316071	1.24255	39	GCNT1,NCKAP5,UMAD1,FAM111A,ICA1,RCOR3,HERC1,GOLPH3L,FAM120B,ERMP1,PCMTD2,CSTF3,RIN2,ZNF189,P2RX4,ZNF3,NBR1,MED23,ALG8,ACSS2,BIVM,CABLES1,GLCCI1,IL17RB,KLHL9,ATP6V0A1,TTC33,FBXO42,CHD9,HMGXB4,TRMT2B,CIPC,ANTXR2
HAY_BONE_MARROW_STROMAL	0.183824	0.603694	0.10882	0.291656	1.23395	55	PLEKHS1,ARHGEF28,DAPK2,MYO10,OLFM4,MAGI1,GAS6,NCKAP5,NFIB,MID1,MEIS2,LRIG3,KITLG,FARP1,RETREG1,ENAH,SLC39A14,SPATA18,MYO6,PLEKHA5
GSE36009_UNSTIM_VS_LPS_STIM_NLRP10_KO_DC_UP	0.183623	0.603694	0.109684	0.29732	1.23278	51	FOXN3,TRIM24,TRAF5,KANSL1L,NDFIP2,LIMK2,MGAT5,HLA-B,TYMS,AK3,CREBBP,PIK3R3,PPM1L,TFPI,FBXW8,WWP1,CLDN12,ST7L,TMBIM4,PICALM
MIR499A_5P	0.183623	0.603694	0.109684	0.29732	1.23278	51	SLC12A2,SYBU,RALYL,FNIP1,PTBP2,PDCD4,RCOR3,NRARP,XRN1,CERT1,ARHGAP12,FAM172A,FBXW8,ARGLU1,PTBP3,SOX6,PPP4R3B,MTERF1,PLAG1,CREBZF,TVP23C,PRPSAP1,DGCR8,WDR41,SOS2,TESK2,ATF2,TNFSF10,SNX2
GSE11961_PLASMA_CELL_DAY7_VS_MEMORY_BCELL_DAY40_UP	0.183099	0.603694	0.227987	-0.269544	-1.23275	35	ACTG1,ANXA1,CD9,JPT1,VDAC2,ITPK1
GSE29617_CTRL_VS_DAY3_TIV_FLU_VACCINE_PBMC_2008_UP	0.183623	0.603694	0.109684	0.297109	1.23191	51	CMPK1,PARD3B,OLFM4,PHF3,PTBP2,SERINC5,HBP1,BRAF,RICTOR,SRSF1,SMAD4,GPC4,JARID2,YTHDC1,DDX17,RNF103,MYLIP
MIR6733_5P	0.184146	0.603694	0.108394	0.288975	1.22957	56	ZBTB20,PLEKHS1,CTNNA3,NFIA,DGKH,PIGN,CLASP2,MAPK8,ZNF326,RAVER2,ADNP,RICTOR,FNDC3A,PPM1L,TACC1,MAPRE2,CLASP1,ARFGEF3,MIA3,ZDHHC21,PKD2,ZNF3,TSC1,GOLPH3,RABGAP1,ZNF84
GSE9601_UNTREATED_VS_NFKB_INHIBITOR_TREATED_HCMV_INF_MONOCYTE_DN	0.183353	0.603694	0.107972	0.280558	1.22652	66	ITPR2,PCCA,BBS9,KLHL24,DUSP10,RAPGEF2,FBXL20,YLPM1,NRIP1,AGFG1,JARID2,YTHDC1,ARID4B,SPG11,MAP3K4,ST7L,ZDHHC13,GALK2,ANO10,WDR11,MYLIP,PHKB,ZMYM4,ZMYM2,HIVEP2,MBTD1,AKAP9,SLC25A36,LIN9,WDR41,PNRC2,OCRL,PUS10,CLIP1,RCBTB1,NF1,BIVM,GLB1,KIFAP3,SBF2,TAF2
GSE41867_NAIVE_VS_DAY6_LCMV_EFFECTOR_CD8_TCELL_DN	0.181818	0.603694	0.109684	0.29124	1.22644	54	FOXN3,ARID5B,CHD6,FOXP1,ZNF292,SPATA13,PCMTD1,KLHL24,DENND1B,CERT1,SSH2,GRAMD2B,FAM172A,CEP70,CEP120,MAP1LC3A,RELCH,CNOT2,CDC14A,HSD17B11,PIAS1,FAM13B,LENG8,CDK13,TRIM44,STX17,SESN3,SYK,MYSM1,LNPEP,ATAD2B,ATP10D,RC3H1,VGLL4,PTAR1
IVANOVA_HEMATOPOIESIS_MATURE_CELL	0.182927	0.603694	0.10882	0.286311	1.22411	57	GCNT1,SLC22A23,FBXO34,TNRC6B,TMPO,SERINC5,DGKH,SNX13,MAP4K5,SLC40A1,BMPR1A,LRRC28,CPD,TFDP2,AGFG1,IFT80,GPCPD1,DAAM1,ANO10,PICALM,RELCH,CDK8,RAB6A,GABPB2,HACE1,XPO7,MKRN1,EGFR,MFSD14B,PI4K2B,STX17,HERPUD2
HP_ABNORMAL_BLOOD_GLUCOSE_CONCENTRATION	0.184146	0.603694	0.108394	0.28609	1.22317	57	PCCA,PIK3R1,AUH,KDM6A,BBS9,NDUFAF6,PPM1B,HERC1,PTEN,HMGCS2,BCKDHB,STIL,MRPS28,ALDH7A1,MT-ND1,GFM2,POGZ,GPC4,DISP1,NNT,WDR11,SETD2,DMXL2,PLAG1,NDUFS4
MIR3125	0.183047	0.603694	0.10925	0.290421	1.22299	54	ZBTB20,ITM2B,RASAL2,SLC16A2,CEP350,ATF7IP,EXOC6B,FSD1L,TRA2A,FAM120B,ESRP1,ITGB8,CDIN1,YLPM1,DDX17,CRADD,GPATCH2,ATE1,OGA,KRIT1,ZBTB41,CUL4A,DYRK1A,DIDO1,XPO7,MTMR10,C1orf198,ZNF609,OTUD7B,KATNIP,GXYLT1,SPATS2,PANK3,RBBP4,LMBRD1,PPM1A,KPNA3,RC3H1
GOBP_ANDROGEN_BIOSYNTHETIC_PROCESS	0.182731	0.603694	0.144631	-0.920098	-1.22182	1	SCARB1
GOBP_CHOLESTEROL_CATABOLIC_PROCESS	0.182731	0.603694	0.144631	-0.920098	-1.22182	1	SCARB1
GOBP_DETECTION_OF_LIPOPOLYSACCHARIDE	0.182731	0.603694	0.144631	-0.920098	-1.22182	1	SCARB1
GOBP_LIPOPOLYSACCHARIDE_TRANSPORT	0.182731	0.603694	0.144631	-0.920098	-1.22182	1	SCARB1
GOBP_RECOGNITION_OF_APOPTOTIC_CELL	0.182731	0.603694	0.144631	-0.920098	-1.22182	1	SCARB1
GOBP_STEROL_CATABOLIC_PROCESS	0.182731	0.603694	0.144631	-0.920098	-1.22182	1	SCARB1
GOMF_APOLIPOPROTEIN_A-I_BINDING	0.182731	0.603694	0.144631	-0.920098	-1.22182	1	SCARB1
GOMF_HIGH-DENSITY_LIPOPROTEIN_PARTICLE_RECEPTOR_ACTIVITY	0.182731	0.603694	0.144631	-0.920098	-1.22182	1	SCARB1
GOMF_LIPOPOLYSACCHARIDE_IMMUNE_RECEPTOR_ACTIVITY	0.182731	0.603694	0.144631	-0.920098	-1.22182	1	SCARB1
REACTOME_SCAVENGING_BY_CLASS_B_RECEPTORS	0.182731	0.603694	0.144631	-0.920098	-1.22182	1	SCARB1
CUI_DEVELOPING_HEART_TRABECULAR_ATRIAL_CARDIOMYOCYTE	0.181818	0.603694	0.237794	-0.234821	-1.21262	53	HSP90B1,LMO7,LGALS3BP,FAT1,GOLGA8A,VEGFA,COX6A1,VCL,ATP2A2
HP_BRACHYDACTYLY	0.183411	0.603694	0.10592	0.258957	1.20946	97	FGFR2,ZMIZ1,REV3L,PIK3R1,ARID2,KDM6A,BBS9,SOS1,FAM111A,PTEN,TCF12,PIGN,CASZ1,EXT1,STIL,RBPJ,RERE,ADNP,RB1,BRAF,SNX14,TTC21B,PPM1D,SMAD4,POGZ,GPC4,DISP1,NOTCH1,ARID1A,IFT80,CEP120,RBBP8,RIN2,IFT122,KAT6A,TRIO,DYM,UBE4B,TRIP11,KAT6B,OFD1,GATA6,ALG8
MIR3609	0.183099	0.603694	0.106323	0.259647	1.20867	94	ZBTB20,TOX3,REV3L,TNRC6B,PHIP,RBM12B,NFAT5,STIM2,HERC1,PLCH1,MAP3K20,FSD1L,AKAP11,SSH2,DCDC2,STRN,ITGB8,CDIN1,ASTN2,NRIP1,AGFG1,PDK4,GPC4,TMEM168,DOCK7,TOX,PTPN4,MYLIP,SETD2,ZDHHC21,PHTF2,PKD2,SCAI,CEP44,ZFYVE9,MAN1A2,MAGI3,NBR1,MAP3K2,GOLPH3,RNF38,BRWD3,TRIP11,FAM168A,B3GALNT2,MIER1,MKRN1,FRS2,KDM3B,MTMR10,KMT5B,TMEM245
MIR548AH_5P	0.183099	0.603694	0.106323	0.259647	1.20867	94	ZBTB20,TOX3,REV3L,TNRC6B,PHIP,RBM12B,NFAT5,STIM2,HERC1,PLCH1,MAP3K20,FSD1L,AKAP11,SSH2,DCDC2,STRN,ITGB8,CDIN1,ASTN2,NRIP1,AGFG1,PDK4,GPC4,TMEM168,DOCK7,TOX,PTPN4,MYLIP,SETD2,ZDHHC21,PHTF2,PKD2,SCAI,CEP44,ZFYVE9,MAN1A2,MAGI3,NBR1,MAP3K2,GOLPH3,RNF38,BRWD3,TRIP11,FAM168A,B3GALNT2,MIER1,MKRN1,FRS2,KDM3B,MTMR10,KMT5B,TMEM245
GOBP_NEGATIVE_REGULATION_OF_CELLULAR_RESPONSE_TO_OXIDATIVE_STRESS	0.18254	0.603694	0.143759	0.909281	1.20773	1	OXR1
HP_ABNORMALITY_OF_THE_TONGUE	0.18171	0.603694	0.107554	0.269321	1.20741	77	TBCK,VPS13B,REV3L,LARGE1,PLCB4,WDPCP,MED13L,FAM111A,RETREG1,PTEN,CDCA7,RALGAPA1,HLA-B,RERE,WNK1,SNX14,ALS2,MTX2,GPC4,LMNB1,ARID1A,MDM4,IFT80,GTF2I,CEP120,RAB3GAP1,RBBP8,PEX13,NDUFS4,HS2ST1,FREM2,KAT6B,OFD1,ALG8,ABHD11,MCTP2,AGTPBP1,PEX1,KCNQ1,INTU,SOX9,GLB1,TMEM67,PIK3C2A,POLR1D,COG7,MORC2,ASAH1,LMBRD1,IFT140,PDE6D
GOMF_DNA-METHYLTRANSFERASE_ACTIVITY	0.184524	0.603694	0.142901	0.908583	1.20681	1	MGMT
GOMF_METHYLATED-DNA-[PROTEIN]-CYSTEINE_S-METHYLTRANSFERASE_ACTIVITY	0.184524	0.603694	0.142901	0.908583	1.20681	1	MGMT
LOPES_METHYLATED_IN_COLON_CANCER_UP	0.184524	0.603694	0.142901	0.908583	1.20681	1	MGMT
GOBP_CENTRAL_NERVOUS_SYSTEM_MYELIN_MAINTENANCE	0.184524	0.603694	0.142901	0.908234	1.20634	1	PTEN
GOBP_NEGATIVE_REGULATION_OF_AXON_REGENERATION	0.184524	0.603694	0.142901	0.908234	1.20634	1	PTEN
GOBP_NEGATIVE_REGULATION_OF_EXCITATORY_POSTSYNAPTIC_POTENTIAL	0.184524	0.603694	0.142901	0.908234	1.20634	1	PTEN
GOBP_NEGATIVE_REGULATION_OF_KERATINOCYTE_MIGRATION	0.184524	0.603694	0.142901	0.908234	1.20634	1	PTEN
GOBP_NEGATIVE_REGULATION_OF_MYELINATION	0.184524	0.603694	0.142901	0.908234	1.20634	1	PTEN
GOBP_NEGATIVE_REGULATION_OF_NERVOUS_SYSTEM_PROCESS	0.184524	0.603694	0.142901	0.908234	1.20634	1	PTEN
GOBP_NEGATIVE_REGULATION_OF_NEURON_PROJECTION_REGENERATION	0.184524	0.603694	0.142901	0.908234	1.20634	1	PTEN
GOBP_NEGATIVE_REGULATION_OF_RIBOSOME_BIOGENESIS	0.184524	0.603694	0.142901	0.908234	1.20634	1	PTEN
GOBP_NEGATIVE_REGULATION_OF_SYNAPTIC_VESICLE_CLUSTERING	0.184524	0.603694	0.142901	0.908234	1.20634	1	PTEN
GOBP_POSITIVE_REGULATION_OF_TRAIL-ACTIVATED_APOPTOTIC_SIGNALING_PATHWAY	0.184524	0.603694	0.142901	0.908234	1.20634	1	PTEN
GOBP_POSTSYNAPTIC_DENSITY_ASSEMBLY	0.184524	0.603694	0.142901	0.908234	1.20634	1	PTEN
GOBP_POSTSYNAPTIC_SPECIALIZATION_ASSEMBLY	0.184524	0.603694	0.142901	0.908234	1.20634	1	PTEN
GOBP_PRESYNAPTIC_MEMBRANE_ASSEMBLY	0.184524	0.603694	0.142901	0.908234	1.20634	1	PTEN
GOBP_PRESYNAPTIC_MEMBRANE_ORGANIZATION	0.184524	0.603694	0.142901	0.908234	1.20634	1	PTEN
GOBP_REGULATION_OF_RIBOSOME_BIOGENESIS	0.184524	0.603694	0.142901	0.908234	1.20634	1	PTEN
GOBP_REGULATION_OF_SYNAPTIC_VESICLE_CLUSTERING	0.184524	0.603694	0.142901	0.908234	1.20634	1	PTEN
GOBP_REGULATION_OF_TRAIL-ACTIVATED_APOPTOTIC_SIGNALING_PATHWAY	0.184524	0.603694	0.142901	0.908234	1.20634	1	PTEN
GOBP_RHYTHMIC_SYNAPTIC_TRANSMISSION	0.184524	0.603694	0.142901	0.908234	1.20634	1	PTEN
GOBP_SYNAPTIC_VESICLE_CLUSTERING	0.184524	0.603694	0.142901	0.908234	1.20634	1	PTEN
GOCC_POSTSYNAPTIC_CYTOSOL	0.184524	0.603694	0.142901	0.908234	1.20634	1	PTEN
GOMF_ANAPHASE-PROMOTING_COMPLEX_BINDING	0.184524	0.603694	0.142901	0.908234	1.20634	1	PTEN
GOMF_INOSITOL-1,3,4,5-TETRAKISPHOSPHATE_3-PHOSPHATASE_ACTIVITY	0.184524	0.603694	0.142901	0.908234	1.20634	1	PTEN
GOMF_PHOSPHATIDYLINOSITOL-3,4,5-TRISPHOSPHATE_3-PHOSPHATASE_ACTIVITY	0.184524	0.603694	0.142901	0.908234	1.20634	1	PTEN
GOMF_PHOSPHATIDYLINOSITOL-3,4-BISPHOSPHATE_3-PHOSPHATASE_ACTIVITY	0.184524	0.603694	0.142901	0.908234	1.20634	1	PTEN
HP_ABNORMAL_SUBCUTANEOUS_FAT_TISSUE_DISTRIBUTION	0.184524	0.603694	0.142901	0.908234	1.20634	1	PTEN
HP_ANGIOID_STREAKS_OF_THE_FUNDUS	0.184524	0.603694	0.142901	0.908234	1.20634	1	PTEN
HP_CENTRAL_HETEROCHROMIA	0.184524	0.603694	0.142901	0.908234	1.20634	1	PTEN
HP_ENLARGED_CEREBELLUM	0.184524	0.603694	0.142901	0.908234	1.20634	1	PTEN
HP_LIMBAL_DERMOID	0.184524	0.603694	0.142901	0.908234	1.20634	1	PTEN
HP_LYMPHANGIOMA	0.184524	0.603694	0.142901	0.908234	1.20634	1	PTEN
HP_MACRODACTYLY	0.184524	0.603694	0.142901	0.908234	1.20634	1	PTEN
HP_NEOPLASM_OF_THE_THYMUS	0.184524	0.603694	0.142901	0.908234	1.20634	1	PTEN
HP_RETINAL_NONATTACHMENT	0.184524	0.603694	0.142901	0.908234	1.20634	1	PTEN
HP_SIRENOMELIA	0.184524	0.603694	0.142901	0.908234	1.20634	1	PTEN
HP_THROMBOPHLEBITIS	0.184524	0.603694	0.142901	0.908234	1.20634	1	PTEN
HP_THYMUS_HYPERPLASIA	0.184524	0.603694	0.142901	0.908234	1.20634	1	PTEN
WP_SOMATROPH_AXIS_GH_AND_ITS_RELATIONSHIP_TO_DIETARY_RESTRICTION_AND_AGING	0.184524	0.603694	0.142901	0.908234	1.20634	1	PTEN
GOBP_DEVELOPMENTAL_GROWTH	0.184422	0.603694	0.104344	0.251729	1.20255	107	SEMA6A,STK3,FGFR2,ARID5B,PRKN,ZMIZ1,LARGE1,ARID2,RAD51B,SOS1,GRHL2,MAP3K13,MBD5,PTEN,NIPBL,TYMS,DUSP10,EXT1,STIL,FOXO3,APP,RBPJ,ADNP
GOMF_PROTEIN_SERINE_KINASE_ACTIVITY	0.181287	0.603694	0.10673	0.256661	1.20227	99	STK3,DAPK2,MAP2K6,CDK19,CASK,CAMK2D,MAP3K13,CIT,LIMK2,HIPK2,MAP3K20,ALPK1,MAPK8,MAP4K5,WNK1,BRAF,ROCK1,STK38,NLK,MAP2K5,CLK1,DAPK1,TRPM7,SGK3,NEK3,TTBK2,CDC7,MAP3K4,PRKCI,ERN2,STK33,NEK7,NUAK2,TLK1,CDK8,SRPK2,MAST2,MAP3K2,MAST4,TRIO,GSK3B,DYRK1A,HIPK1,LATS1,SIK2,TESK2,PKN2,RAF1,CDK13,UHMK1
GGATTA_PITX2_Q2	0.183626	0.603694	0.10592	0.256267	1.20042	99	SEMA6A,PBX1,MYBPC1,UNC13B,CTNNA3,MAP2K6,GOLGB1,NR3C2,ATP13A4,SLC44A1,MID1,KITLG,ZFHX3,PPM1B,NIPBL,DUSP10,IP6K2,ADNP,ANKRD28,EPB41L5,PHF21A,NLK,MAP2K5,LRRC8D,JARID2,ARFIP1,SRGAP2,PLA2R1,DDX17,USP54,PTPN4,RAB3IP
GOCC_CELL_PROJECTION_MEMBRANE	0.181818	0.603694	0.252961	-0.224848	-1.19728	64	EZR,SLC7A11,EEF1A1,TESC,EPHA2,GPI,ABCC2,DNM2,ITGA3,UTRN,GNA13,SCARB1,ARPC2,FERMT1,CFL1,RHOA,ITGB1,MACF1
GSE3982_MAC_VS_NEUTROPHIL_UP	0.182292	0.603694	0.24134	-0.244728	-1.19047	45	ABCC3,PKM,TAF1D,ABCF1,ARHGEF3,ATP2A2,NOC2L
HP_ABNORMAL_THORAX_MORPHOLOGY	0.184009	0.603694	0.101714	0.233243	1.18491	170	ZBTB20,SLC12A2,CHRM3,FGFR2,MYBPC1,ZMIZ1,TBCK,VPS13B,SYNE2,TNRC6B,ARID2,SOS1,FAM111A,HHAT,HERC1,PTEN,SLC16A2,PIGN,NIPBL,CASZ1,PACS1,MAP3K20,EXT1,RERE,EXOC6B,CREBBP,TNFRSF11A,BRAF,DSE,BMPR1A,LFNG,ARID1B,TANC2,SNX14,TTC21B,MTX2,SMAD4,MAPRE2,GPC4,JARID2,DISP1,MTM1,ALMS1,SLC17A5,IFT80,GFPT1,RTTN,GTF2I,CEP120,RBBP8,SETD2,RIN2,LRP5,SMAD2,IFT122,KAT6A,WDFY3,BPTF,ALDH3A2,KMT2E,TRIO,DYM,UBE4B,HS2ST1,HDAC8,TRIP11,FREM2,OFD1,DYRK1A
CREIGHTON_ENDOCRINE_THERAPY_RESISTANCE_3	0.182303	0.603694	0.100633	0.224243	1.16996	211	SLC12A2,GOLM1,ENC1,PLEKHS1,ARHGEF28,PIP5K1B,ETNK1,CMPK1,MUC13,OLFM4,TOX3,LYZ,TSC22D1,GOLGB1,SLC44A1,WDR7,SGMS1,APPL2,SOS1,LRIG3,ETV6,STIM2,GALNT7,HMGCS2,LIMK2,TPCN1,MGAT5,PSPC1,SH3BGRL2,TMPRSS2,CLMN,COG6,GOLPH3L,NME7,CHN2,ATP10B,PRKAB1,AK3,TSPAN3,FRY,PIK3R3,CLINT1,CPD,GRAMD2B,ERMP1,TTC13,CD164,DGLUCY,SLC25A16,C4orf19,GPC4,INPP5A,MUC20,MIR34AHG,SPIRE2,PLPP5,CFAP44,PLD1,ORMDL1,PDXDC1,CLDN12,ARHGAP44,ARFGEF3,GPCPD1,BDH1,GFPT1,MIA3,GCC2,PHF20L1,RTTN
GOBP_PEPTIDE_METABOLIC_PROCESS	0.18268	0.603694	0.249247	-0.172388	-1.10667	157	PKM,ZFP36L2,SLC7A11,EEF1A1,EIF5B,NPM1,PCSK5,CAPRIN2,PUM3,GAPDH,TARS3,GSTP1,UBA52,EIF3J,RACK1,TMA7,LRPPRC,ABCF1,ILF3,GCN1,MRPS5,IGF2BP3,RHOA
AP2_Q6_01	0.184634	0.603915	0.10925	0.299603	1.24297	50	RALYL,NCOA2,STARD13,SH3BP4,SPATA6,NIPBL,WNK1,MIB1,LRRC8D,ARID1A,ASS1,CPEB3,PICALM,NCOA6,OGA,ZMYM2,KMT2E,ZNRF2,LCOR,PIAS1,DGCR8,KDM3B,TAB2,GPBP1,CDC73,TACC2,BMT2,CREBRF,OTUD7B
GAUCHER_PBMC_YF_VAX_STAMARIL_UNKNOWN_AGE_7DY_DN	0.184655	0.603927	0.112379	0.341191	1.25225	30	ELAPOR1,ABCC5,H1-2,DCAF6,CDK19,UBE2H,FAM214A
GSE35543_IN_VITRO_ITREG_VS_CONVERTED_EX_ITREG_UP	0.184697	0.603947	0.113313	0.361395	1.26165	24	TEX9,CASK,HHAT,DDB2,CIT,STIL,CAPS2,POLA1,MIS18BP1,CEP128,RBBP8,RNASEH2B
GSE32901_NAIVE_VS_TH1_CD4_TCELL_DN	0.184697	0.603947	0.113313	0.360793	1.25955	24	NFKBIZ,RAD51B,EXOC4,MRE11,BLNK,TFPI,HMGN3,MIPEP,GEN1
MIR4472	0.184783	0.604113	0.11524	0.402362	1.2675	16	SEMA6A,CASK,TCF12,CBFA2T2,CASTOR2,NSL1,ERN2,NUAK2
GOBP_ROOF_OF_MOUTH_DEVELOPMENT	0.184783	0.604113	0.11524	0.402092	1.26665	16	ARID5B,SOS1,WDPCP,EPHB2,BMPR1A,ITGB8,SMAD4
MIR650	0.184885	0.604334	0.114751	0.393701	1.2725	18	CHD6,NR6A1,NCOA1,CA13,FHIP1A,IFT80,LRP6,PDS5A,ATXN1,CREB1,CUL2,CAPN5,LMBRD1,STAT3
WP_MELANOMA	0.184885	0.604334	0.114751	0.379401	1.25274	20	PIK3R1,SOS1,DDB2,PTEN,RB1,BRAF,PIK3R3
HP_FOLLICULAR_HYPERKERATOSIS	0.185096	0.604397	0.158514	-0.764798	-1.27091	2	KRT6B
GOMF_C2H2_ZINC_FINGER_DOMAIN_BINDING	0.185096	0.604397	0.158514	-0.764049	-1.26966	2	EHMT1,MBD2
GOBP_TRABECULA_MORPHOGENESIS	0.185185	0.604397	0.118288	0.495812	1.26962	8	SOS1,RBPJ,BMPR1A,NOTCH1
LET_7E_3P	0.185096	0.604397	0.158514	-0.763846	-1.26933	2	TMEM163
HP_CONVEX_NASAL_RIDGE	0.185034	0.604397	0.11524	0.41654	1.26672	14	FGFR2,VPS13B,MEIS2,CREBBP
GOBP_EXECUTION_PHASE_OF_APOPTOSIS	0.185034	0.604397	0.11524	0.41645	1.26644	14	MTRNR2L12,ACIN1,CFLAR,PLSCR1,XKR9,CDK5RAP3,ERN2
GOBP_REGULATION_OF_TRANSFORMING_GROWTH_FACTOR_BETA_PRODUCTION	0.185133	0.604397	0.11725	0.458108	1.26126	10	BMPR1A,ITGB8,SMAD4,CD2AP,GATA6,CREB1,ITGAV,ATF2
GOBP_TRANSFORMING_GROWTH_FACTOR_BETA_PRODUCTION	0.185133	0.604397	0.11725	0.458108	1.26126	10	BMPR1A,ITGB8,SMAD4,CD2AP,GATA6,CREB1,ITGAV,ATF2
GOBP_FEMALE_GONAD_DEVELOPMENT	0.185083	0.604397	0.116234	0.431357	1.25326	12	ARID5B,KITLG,FOXO3,NRIP1,SMAD4
MIR17_3P	0.185139	0.604397	0.110122	0.316248	1.25096	40	TBC1D5,PDE7A,FOXP1,ARID2,ROR1,NFIB,GATAD1,CLASP2,SLC40A1,TANC2,WSB1
MIR518D_5P_MIR518F_5P_MIR520C_5P_MIR526A_5P	0.185185	0.604397	0.113313	0.36287	1.24684	23	SEMA6A,NCOA2,NFIA,SS18,GALNT11,CCDC91,LPGAT1,PPP4R3B,ZSWIM6,MSH5,HIPK1,RB1CC1,PRRC1,CREBRF
MIR518E_5P_MIR519A_5P_MIR519B_5P_MIR519C_5P_MIR522_5P_MIR523_5P	0.185185	0.604397	0.113313	0.36287	1.24684	23	SEMA6A,NCOA2,NFIA,SS18,GALNT11,CCDC91,LPGAT1,PPP4R3B,ZSWIM6,MSH5,HIPK1,RB1CC1,PRRC1,CREBRF
GSE14000_UNSTIM_VS_4H_LPS_DC_DN	0.185137	0.604397	0.112379	0.337671	1.24658	31	BRIP1,NFKBIZ,MAP3K13,NFAT5,EXT1,FSD1L,PLA2G4A,ATF7,CFLAR,MFN1,SRGAP2,NECTIN3,ZNF189,TTC39B,WTAP,GCH1,MIER1,PI4K2B,CASP7,TNFSF10
ZNF354B_TARGET_GENES	0.185093	0.604397	0.10925	0.309618	1.2449	42	ZNF292,ATP6V1H,ATF7IP2,NSMCE2,ARHGAP12,SPPL3,SUMF1,VPS41,FNDC3A,CTSA,CEP162,WWP2,XKR9,BROX,ASPSCR1,ZZZ3,TSC1,UBE4B,ARFGEF2,LIN52,ATP6V1C1,RCBTB1,VPS26A,METAP1D,FAM118B,ZNF507
MIR661	0.185185	0.604397	0.113313	0.362208	1.24457	23	NCOA1,BTBD9,NFIB,AMACR,ATP10B,PPM1L,EXPH5,SLC17A5,TSC1,CRTC1,BRWD3,CALCOCO2
GOBP_HEMATOPOIETIC_PROGENITOR_CELL_DIFFERENTIATION	0.185185	0.604397	0.113313	0.362006	1.24387	23	FNIP1,N4BP2L2,SOS1,TENT2,KITLG,EXT1,NOTCH1,ZBTB1,SOS2,TMEM91,AP3B1,ATF2,LIG4,MLLT3,HOXB3,ADAR,DNAI4
DESCARTES_MAIN_FETAL_MYELOID_CELLS	0.185294	0.604466	0.176694	-0.550498	-1.29699	5	PLAUR
REACTOME_GAP_JUNCTION_DEGRADATION	0.185294	0.604466	0.176694	-0.550378	-1.2967	5	ACTG1,DNM2
PID_LIS1_PATHWAY	0.185294	0.604466	0.176694	-0.550375	-1.2967	5	LRP8,RHOA
GOMF_VOLTAGE-GATED_CATION_CHANNEL_ACTIVITY	0.185241	0.604466	0.122108	0.550157	1.26702	6	TPCN1,CACNA1D,KCNJ3,PKD2,ITGAV,KCNQ1
GOMF_ATPASE_INHIBITOR_ACTIVITY	0.185243	0.604466	0.125033	0.670391	1.25366	3	FNIP1,FNIP2,TSC1
MIR3200_5P	0.185874	0.604671	0.199915	-0.395254	-1.33465	13	EMP1,ID1
REACTOME_CELL_SURFACE_INTERACTIONS_AT_THE_VASCULAR_WALL	0.185654	0.604671	0.213928	-0.308849	-1.27452	25	CEACAM5,SLC7A11,MIF,ITGA3,CD58,ITGB1,TNFRSF10A,PPIA
GOBP_TRANSLATIONAL_INITIATION	0.185654	0.604671	0.213928	-0.308199	-1.27184	25	EIF5B,NPM1,EIF3J,EIF4G1,DDX1,EIF4B,AGO2,EIF2S3,EIF4G2,DNAJC3,NCK1,EIF2AK1,MCTS1,EIF3M,DENR,KHDRBS1,COPS5,EIF4A2,EIF4H,RBM4
HP_ALLERGY	0.185801	0.604671	0.122108	0.578923	1.27056	5	FOXP1,JAK1,SOX6
MIR487B_3P	0.185827	0.604671	0.125033	0.623303	1.25955	4	NRARP,FAM83B,ZNF280D
HP_AMBIGUOUS_GENITALIA	0.185386	0.604671	0.114751	0.404552	1.2567	15	PBX1,WWOX,DISP1,IFT80,CEP120,FREM2,SOX9,TMEM67,IFT81,MAP3K1,CYB5A,CEP57,VAMP7,GATA4
HP_ANTEVERTED_EARS	0.186007	0.604671	0.130777	0.764319	1.24297	2	PBX1,KAT6A
HP_JUVENILE_CATARACT	0.186007	0.604671	0.130777	0.764056	1.24254	2	ADNP,FAR1
HP_OSTEOCHONDROMA	0.186007	0.604671	0.130777	0.764049	1.24253	2	EXT1,SOX6
HP_OXYCEPHALY	0.186007	0.604671	0.130777	0.764049	1.24253	2	FGFR2,SOX6
MIKKELSEN_MCV6_ICP_WITH_H3K27ME3	0.186007	0.604671	0.130777	0.764049	1.24253	2	SHANK2,SOX6
HP_DELAYED_CLOSURE_OF_THE_ANTERIOR_FONTANELLE	0.186007	0.604671	0.130777	0.763796	1.24212	2	FAM111A,PEX14
CROONQUIST_NRAS_SIGNALING_UP	0.186007	0.604671	0.130777	0.7637	1.24196	2	GCNT1,PLPP1
MIR8088	0.186007	0.604671	0.130777	0.763351	1.2414	2	DMTF1,DOCK7
HALLMARK_UV_RESPONSE_DN	0.185874	0.604671	0.10882	0.299145	1.24107	50	GCNT1,INPP4B,ZMIZ1,PLCB4,PHF3,APBB2,NFIB,ICA1,MGMT,PTEN,NIPBL,BCKDHB,PIK3R3,BMPR1A,SCAF8,TFPI,MAP2K5
GOBP_OXYGEN_HOMEOSTASIS	0.186007	0.604671	0.130777	0.763002	1.24083	2	EGLN1,NNT
HP_ABNORMAL_URINE_SODIUM_CONCENTRATION	0.186007	0.604671	0.130777	0.763002	1.24083	2	NDUFAF6,NNT
HP_DECREASED_CIRCULATING_ALDOSTERONE_LEVEL	0.186007	0.604671	0.130777	0.763002	1.24083	2	NR3C2,NNT
MCGOWAN_RSP6_TARGETS_UP	0.186007	0.604671	0.130777	0.763002	1.24083	2	MGMT,NNT
GOBP_CELL_COMMUNICATION_BY_ELECTRICAL_COUPLING_INVOLVED_IN_CARDIAC_CONDUCTION	0.186007	0.604671	0.130777	0.762784	1.24047	2	CAMK2D,CALM3
GOBP_REGULATION_OF_CARDIAC_MUSCLE_CONTRACTION_BY_REGULATION_OF_THE_RELEASE_OF_SEQUESTERED_CALCIUM_ION	0.186007	0.604671	0.130777	0.762784	1.24047	2	CAMK2D,CALM3
GOBP_REGULATION_OF_CELL_COMMUNICATION_BY_ELECTRICAL_COUPLING_INVOLVED_IN_CARDIAC_CONDUCTION	0.186007	0.604671	0.130777	0.762784	1.24047	2	CAMK2D,CALM3
GOBP_REGULATION_OF_RELEASE_OF_SEQUESTERED_CALCIUM_ION_INTO_CYTOSOL_BY_SARCOPLASMIC_RETICULUM	0.186007	0.604671	0.130777	0.762784	1.24047	2	CAMK2D,CALM3
GOBP_RELEASE_OF_SEQUESTERED_CALCIUM_ION_INTO_CYTOSOL_BY_ENDOPLASMIC_RETICULUM	0.186007	0.604671	0.130777	0.762784	1.24047	2	CAMK2D,CALM3
GOBP_RELEASE_OF_SEQUESTERED_CALCIUM_ION_INTO_CYTOSOL_BY_SARCOPLASMIC_RETICULUM	0.186007	0.604671	0.130777	0.762784	1.24047	2	CAMK2D,CALM3
GOBP_NEGATIVE_REGULATION_OF_FIBROBLAST_APOPTOTIC_PROCESS	0.186007	0.604671	0.130777	0.762436	1.23991	2	GAS6,CHD8
GOBP_REGULATION_OF_FIBROBLAST_APOPTOTIC_PROCESS	0.186007	0.604671	0.130777	0.762436	1.23991	2	GAS6,CHD8
GSE17721_PAM3CSK4_VS_GADIQUIMOD_4H_BMDC_DN	0.185786	0.604671	0.10925	0.315264	1.23938	39	DACH1,LARGE1,SPATA13,STAG2,HMBOX1,LRBA,SUMF1,CLINT1,EPB41L5,GRAMD2B,GPBP1L1,SPIN1,DOCK1,LRP5,KAT6A,PIAS1,POLR3C,FAM13B,COPG2,TLE3,AP3B1,CLIP1,AKT2,MEF2A
GOBP_REGULATION_OF_DEVELOPMENTAL_PIGMENTATION	0.186007	0.604671	0.130777	0.761961	1.23914	2	KITLG,SPNS2
GOBP_REGULATION_OF_PIGMENTATION	0.186007	0.604671	0.130777	0.761961	1.23914	2	KITLG,SPNS2
HP_CROSSED_FUSED_RENAL_ECTOPIA	0.186007	0.604671	0.130777	0.761819	1.2389	2	KDM6A,APC
HP_ABNORMAL_PAROTID_GLAND_MORPHOLOGY	0.186007	0.604671	0.130777	0.760153	1.2362	2	FGFR2
GOBP_CELL-CELL_SIGNALING_BY_WNT	0.185446	0.604671	0.105521	0.2592	1.20659	94	WWOX,STK3,FGFR2,PRKN,ROR1,LGR5,PPM1B,PTEN,NRARP,TNKS,EXT1,FOXO3,APP,RBPJ,HBP1,WNK1,DCDC2,STRN,WLS,NLK,TTC21B,SPIN1,GPC4,NOTCH1,KANK1,IFT80,BTRC,SMURF2,DAAM1,LRP6
GOBP_WNT_SIGNALING_PATHWAY	0.185446	0.604671	0.105521	0.2592	1.20659	94	WWOX,STK3,FGFR2,PRKN,ROR1,LGR5,PPM1B,PTEN,NRARP,TNKS,EXT1,FOXO3,APP,RBPJ,HBP1,WNK1,DCDC2,STRN,WLS,NLK,TTC21B,SPIN1,GPC4,NOTCH1,KANK1,IFT80,BTRC,SMURF2,DAAM1,LRP6
HP_ABNORMALITY_OF_CENTRAL_NERVOUS_SYSTEM_ELECTROPHYSIOLOGY	0.185748	0.604671	0.105125	0.254034	1.19469	101	SLC12A2,WWOX,DIAPH3,FOXP1,TBCK,ABCA5,LARGE1,KDM6A,CDK19,CASK,SLC44A1,MED13L,DDB2,CASZ1,GABRB1,RBPJ,RERE,CREBBP,BRAF,ALG13,ALDH7A1,WASHC4,MT-ND1,GFM2,POGZ,EPG5,SLC12A6,NOTCH1,LMNB1,DOCK7,HNMT,RTTN,CRADD,PEX13,ZC3H14,PDSS2,DMXL2
GOBP_POSITIVE_REGULATION_OF_CELL_MIGRATION	0.18543	0.604671	0.271289	-0.198621	-1.18214	95	CEMIP,ACTG1,ANXA1,ACTN4,SEMA4B,GPI,ADAM9,S100A14,MET,VEGFA,ITGA3,RACK1,VIL1,PFN1,SCARB1,TGFBR2,FERMT1,RHOA,LAMB1,ITGB1
NKX2_5_TARGET_GENES	0.185578	0.604671	0.0992333	0.221783	1.17208	237	BCAS3,PBX1,ENC1,PLEKHS1,MYBPC1,MCF2L,BAZ2B,VPS13B,PIK3R1,ABCA5,ZNF678,TSC22D1,DCAF6,METTL15,TMEM144,GOLGB1,ATP13A4,BBS9,PCMTD1,MEIS2,PDCD4,RIPK2-DT,ZFHX3,MAP3K13,SH3BP4,RASAL2,ZFYVE16,C2CD5,PDLIM1,NUMB,GABPB1-AS1,ARHGAP24,FRYL,SLC5A1,EXOC4,CYB5B,NME7,LINC01278,RERE,HBP1,INTS7,AKAP11,TRA2A,SPPL3,MARCHF7,FNIP2,FBXL20,PPP1R12B,COG5,GTPBP10,ATXN7L1,CCDC18-AS1,TTC13,TFDP2,G3BP2,WDR74,TRPM7,RALGAPB,PLD1,EPC2,NECTIN3,ACYP2,FCHO2,TBC1D19,ARL4A,NUP88,BACH1,PRKCI,GALK2,NUMA1,APPBP2,RNF103,CEP120,WDR70
GSE27786_BCELL_VS_CD4_TCELL_UP	0.186104	0.604931	0.10882	0.296547	1.22958	51	PDE7A,TRAF5,NCOA1,STAU2,BRWD1,TPD52,RALGAPA1,MMS22L,AK3,TET2,DUSP16,RRM2B,LPGAT1,JARID2,EPC2,MAP1LC3A,CNOT2,SCAI,PLEKHG3,TNS3,SMIM14,ACSS1,MED23
GOMF_MODIFIED_AMINO_ACID_BINDING	0.186312	0.605248	0.202072	-0.369143	-1.30635	15	ANXA2,FASN,OSBPL10,SCARB1
GOBP_NEGATIVE_REGULATION_OF_PROTEIN_TYROSINE_KINASE_ACTIVITY	0.186391	0.605248	0.176694	-0.505091	-1.30626	6	GPRC5A,RACK1
GOBP_POSITIVE_REGULATION_OF_NEURON_DEATH	0.186312	0.605248	0.202072	-0.368877	-1.30541	15	EFNB2,DDIT4,CAPN2,MAP3K5,RHOA
GSE14386_UNTREATED_VS_IFNA_TREATED_ACT_PBMC_MS_PATIENT_UP	0.186536	0.605248	0.116739	0.457689	1.26011	10	SLC22A23,CTNNA3,ADAM28,JAK1
GOBP_ANIMAL_ORGAN_FORMATION	0.186536	0.605248	0.116739	0.457529	1.25966	10	FGFR2,EXT1,RBPJ,BMPR1A,NOTCH1,GATA6,FRS2
MIR571	0.186464	0.605248	0.115734	0.430371	1.25039	12	DMBT1,KIAA1328,CREBBP,STRN,PPP1R12B
SIX1_TARGET_GENES	0.186441	0.605248	0.10714	0.280889	1.22258	64	LINC02303,FGFR2,ANK3,PCCA,ZMIZ1,CDKAL1,LARGE1,SERINC5,ETV6,PIGR,CEP350,ARHGAP24,ANKRD28,BMPR1A,ZNF736,EPB41L5,TFDP2,USP12
GOBP_DETECTION_OF_CHEMICAL_STIMULUS_INVOLVED_IN_SENSORY_PERCEPTION	0.186508	0.605248	0.142057	0.907886	1.20588	1	PIGR
GOBP_DETECTION_OF_CHEMICAL_STIMULUS_INVOLVED_IN_SENSORY_PERCEPTION_OF_BITTER_TASTE	0.186508	0.605248	0.142057	0.907886	1.20588	1	PIGR
GOBP_DETECTION_OF_CHEMICAL_STIMULUS_INVOLVED_IN_SENSORY_PERCEPTION_OF_TASTE	0.186508	0.605248	0.142057	0.907886	1.20588	1	PIGR
GOBP_SENSORY_PERCEPTION_OF_BITTER_TASTE	0.186508	0.605248	0.142057	0.907886	1.20588	1	PIGR
GOBP_SENSORY_PERCEPTION_OF_TASTE	0.186508	0.605248	0.142057	0.907886	1.20588	1	PIGR
GOCC_IGA_IMMUNOGLOBULIN_COMPLEX	0.186508	0.605248	0.142057	0.907886	1.20588	1	PIGR
GOCC_IGA_IMMUNOGLOBULIN_COMPLEX,_CIRCULATING	0.186508	0.605248	0.142057	0.907886	1.20588	1	PIGR
GOCC_IMMUNOGLOBULIN_COMPLEX,_CIRCULATING	0.186508	0.605248	0.142057	0.907886	1.20588	1	PIGR
GOCC_POLYMERIC_IGA_IMMUNOGLOBULIN_COMPLEX	0.186508	0.605248	0.142057	0.907886	1.20588	1	PIGR
GOCC_SECRETORY_IGA_IMMUNOGLOBULIN_COMPLEX	0.186508	0.605248	0.142057	0.907886	1.20588	1	PIGR
GOMF_IMMUNOGLOBULIN_RECEPTOR_ACTIVITY	0.186508	0.605248	0.142057	0.907886	1.20588	1	PIGR
GOMF_POLYMERIC_IMMUNOGLOBULIN_RECEPTOR_ACTIVITY	0.186508	0.605248	0.142057	0.907886	1.20588	1	PIGR
HP_HYPOPIGMENTED_SKIN_PATCHES	0.186577	0.605326	0.113787	0.384871	1.26766	19	FGFR2,BRIP1,KITLG,DDB2,PTEN
GOBP_ANTIGEN_PROCESSING_AND_PRESENTATION_OF_EXOGENOUS_PEPTIDE_ANTIGEN	0.186667	0.605559	0.188204	-0.444184	-1.28136	8	CTSE,DNM2,HLA-A
GOBP_POSITIVE_REGULATION_OF_UBIQUITIN-PROTEIN_TRANSFERASE_ACTIVITY	0.186813	0.605806	0.124434	0.670076	1.25307	3	PTEN,BTRC
HP_ABNORMALITY_OF_KREBS_CYCLE_METABOLISM	0.186813	0.605806	0.124434	0.670042	1.253	3	MT-ATP6,MT-ND1,OGDH
SILIGAN_TARGETS_OF_EWS_FLI1_FUSION_UP	0.186813	0.605806	0.124434	0.669485	1.25196	3	TCF12,RIC1
GOCC_RECEPTOR_COMPLEX	0.186813	0.605806	0.245042	-0.23302	-1.18612	56	GPRC5A,ITGB4,LRP8,LDLR,EPHA2,CAPRIN2,MET,ITGA3,PLXNA2,MST1R,TGFBR2
BROWNE_HCMV_INFECTION_30MIN_DN	0.186992	0.606157	0.208955	-0.309259	-1.25335	23	LMO7,LRP8,EEF1A1,KALRN
GSE3400_UNTREATED_VS_IFNB_TREATED_MEF_DN	0.186992	0.606157	0.208955	-0.308549	-1.25047	23	GPX2,EPHA2,C6orf132,SNHG29,HLA-A,IGF2BP3
GOCC_VACUOLAR_LUMEN	0.186992	0.606157	0.208955	-0.307868	-1.24771	23	ANXA2,HSP90AA1,HSPG2,FTL
GSE1925_CTRL_VS_3H_IFNG_STIM_MACROPHAGE_UP	0.186992	0.606157	0.208955	-0.30779	-1.2474	23	ANXA1,ODC1,UQCRQ,DNAJC2,ATP5F1E,VCP
HP_DIALEPTIC_SEIZURE	0.187032	0.606231	0.10882	0.315142	1.2389	39	CASK,MBD5,PTEN,CACNA1D,OPHN1,ALG13,ALDH7A1,POGZ,ZMYND11,DOCK7,ALMS1,SETD2,USP9X,DMXL2,TSC1,HIVEP2,PGAP1,PNPLA8,DYRK1A
KRAS.LUNG.BREAST_UP.V1_DN	0.18706	0.606265	0.116739	0.468551	1.25248	9	PBX1,MAP2K6,EPHX2,VPS50
GOBP_RENAL_SYSTEM_PROCESS	0.187266	0.60676	0.199915	-0.373814	-1.30285	14	MYO1E,PCSK5,RHPN2,ITGA3,RHOA
GOBP_ESTABLISHMENT_OF_PROTEIN_LOCALIZATION_TO_PLASMA_MEMBRANE	0.187266	0.60676	0.199915	-0.371011	-1.29308	14	KRT18,RAB10,RACK1
GSE34156_UNTREATED_VS_24H_TLR1_TLR2_LIGAND_TREATED_MONOCYTE_UP	0.187266	0.60676	0.199915	-0.37082	-1.29242	14	P4HB,CAPN2,SLC45A4,PPIB,SLC38A10,PLXNB2,GRN,ZZEF1,LIMS1,DAB2IP,RC3H1,RNPEP,ERN1
chr12q15	0.18732	0.606878	0.118288	0.525575	1.28176	7	LYZ,PRANCR,RAB3IP,CPSF6,CNOT2,FRS2
HP_OBSESSIVE_COMPULSIVE_TRAIT	0.1875	0.60689	0.157403	-0.7637	-1.26908	2	GATAD2B,YWHAG
HP_LONG_CLAVICLES	0.1875	0.60689	0.157403	-0.76345	-1.26867	2	FLNB
GOMF_RIBONUCLEOSIDE_BINDING	0.1875	0.60689	0.157403	-0.762653	-1.26734	2	POLR2B,POLR3B
GOBP_POSITIVE_REGULATION_OF_CHEMOKINE_(C-X-C_MOTIF)_LIGAND_2_PRODUCTION	0.1875	0.60689	0.157403	-0.762304	-1.26676	2	HDAC1,LRP1
GOBP_POSITIVE_REGULATION_OF_CHOLESTEROL_EFFLUX	0.1875	0.60689	0.157403	-0.762304	-1.26676	2	EEPD1,LRP1
GOBP_POSITIVE_REGULATION_OF_CYCLIC-NUCLEOTIDE_PHOSPHODIESTERASE_ACTIVITY	0.1875	0.60689	0.157403	-0.761955	-1.26618	2	RACK1,CALM3
HP_DYSMETRIC_SACCADES	0.187402	0.60689	0.124434	0.622689	1.25831	4	MRE11,ANO10,ATXN1
HP_ESOPHAGEAL_NEOPLASM	0.187402	0.60689	0.124434	0.622136	1.25719	4	WWOX,SDHA
WP_SEROTONIN_RECEPTOR_467_AND_NR3C_SIGNALING	0.187402	0.60689	0.124434	0.621376	1.25566	4	ELK4,BRAF,RAP1A,CREB1
GSE339_CD4POS_VS_CD8POS_DC_IN_CULTURE_UP	0.187345	0.60689	0.108394	0.306762	1.25041	44	XIST,MYO10,ZKSCAN1,SF3B1,TPD52,ANKH,RB1,TNFRSF11A,RHOB,PLA2G4A,ANKRD28,ZNF638,CLK1,ARGLU1,SP3,MTX2,MIS18BP1,RAB4A,NECTIN3
MIR4662A_5P	0.187584	0.606935	0.113787	0.378258	1.24897	20	PTEN,ZNF124,SRSF1,AGFG1,HNRNPH3,MDM4,SMURF2,ZDHHC21,USP9X,RAB27B,NBR1
ZID_01	0.187578	0.606935	0.108394	0.30093	1.24415	49	DACH1,MYO10,FOXP1,KDM6A,MEIS2,ANKH,CASZ1,HMBOX1,MAP4K5,RBPJ,STXBP6,YTHDC1,MBNL1,ARHGAP44,PHLPP1,RIN2,AKAP1,PLAG1,RBM26,PKIB,CEP95,RB1CC1,COMMD10,MTMR10,H2AC7,TP53BP1,JMJD1C,SESN3,POLG,OTUD7B,ACVR2A
CMYB_01	0.187576	0.606935	0.10714	0.281894	1.2217	63	PBX1,FBXO34,STAG2,NR3C2,UBE2H,HMBOX1,SUCO,ARHGAP12,MNAT1,PIK3R3,ZNF148,ROCK1,RBM14,AEBP2,NLK,MFN1,POGZ,HNRNPH3,GPC4
HP_ABNORMAL_EMOTION_AFFECT_BEHAVIOR	0.187569	0.606935	0.101351	0.236734	1.18595	144	ZBTB20,MT-ATP6,ANK3,PRKN,FOXP1,ZMIZ1,ARID2,AUH,PHIP,STAG2,CASK,NFIB,SUCLA2,NDUFAF6,MED13L,MBD5,SLC16A2,NIPBL,CASZ1,PACS1,HLA-B,ARHGAP24,OPHN1,KMT2C,RERE,ADNP,CREBBP,BMPR1A,ARID1B,ALDH7A1,POGZ,DISP1,ZMYND11,ARID1A,SPG11,ASS1,RTTN,RBBP8,SETD2,USP9X,DMXL2,RNASEH2B,NDUFS4,CD2AP,ZSWIM6,ATXN1,TSC1,BPTF,KMT2E,GCH1,HIVEP2,TRIO,UBE4B,HDAC8,SEPSECS,MLH3
GOBP_ATP_GENERATION_FROM_ADP	0.187739	0.607202	0.202072	-0.33693	-1.26647	18	PKM,GPI,GAPDH,DDIT4
GOBP_EXOCYTIC_PROCESS	0.187755	0.607202	0.114267	0.415843	1.26459	14	UNC13B,CFTR,STXBP5,EXOC4,EXOC6B,STX3
PIAS4_TARGET_GENES	0.187755	0.607202	0.114267	0.415595	1.26384	14	H1-2,FBXO34,H4C5,RALGAPA1,BRAF,RHBDD1,H2AC8,CREB1,METTL25B,TP53BP1
GOBP_AMYLOID_PRECURSOR_PROTEIN_METABOLIC_PROCESS	0.187755	0.607202	0.114267	0.415037	1.26215	14	ITM2B,PAWR,ROCK1,PICALM,DLG1,RANBP9,DYRK1A,RTN3
GOMF_DIACYLGLYCEROL_DIPHOSPHATE_PHOSPHATASE_ACTIVITY	0.187713	0.607202	0.130106	0.75986	1.23572	2	PLPP1,PLPP5
MIR4269	0.187805	0.607289	0.10714	0.285615	1.22114	57	PDE7A,MAGI1,HNF4G,SLC44A1,APPL2,BRWD1,PPM1B,ZFYVE16,ZNF608,APP,RBPJ,RHOB,RFX3,PHF21A,USP12,DNMBP,RSBN1L,JARID2,KIF16B,KANK1,GPCPD1
GSE30971_WBP7_HET_VS_KO_MACROPHAGE_2H_LPS_STIM_DN	0.187817	0.607289	0.234393	-0.237033	-1.18979	49	CEMIP,IER3,TM4SF1,SERPINB1,GADD45A,MAP3K5,ASAP2,SLC25A37
GOBP_REGULATION_OF_CARBOHYDRATE_CATABOLIC_PROCESS	0.187845	0.607323	0.11524	0.429353	1.24744	12	ZBTB20,SLC4A4,APP,NCOR1
GSE41867_NAIVE_VS_DAY8_LCMV_CLONE13_EFFECTOR_CD8_TCELL_DN	0.187894	0.607367	0.10925	0.323505	1.24554	36	GOLM1,PIK3R1,SLC35E2B,TPD52,ARHGEF11,SH3BGRL2,TIA1,SCML1,PHF21A,MAP2K5,CLASP1
GOBP_INTRACELLULAR_RECEPTOR_SIGNALING_PATHWAY	0.187879	0.607367	0.10673	0.282781	1.22023	60	TRIM24,NR5A2,NR6A1,FOXP1,ZMIZ1,MAP2K6,NCOA1,NR3C2,HNF4G,PUM2,ALPK1,FAM120B,ERBIN,NCOR1,PLPP1,ARID1A,DDX17,PER1,CNOT2,STRN3,CALCOCO1
TURASHVILI_BREAST_DUCTAL_CARCINOMA_VS_LOBULAR_NORMAL_DN	0.187938	0.607453	0.116234	0.456489	1.2568	10	PLEKHS1,NFIB,OXR1,PIGR
MIR1470	0.188011	0.607516	0.168238	-0.593011	-1.27743	4	EMP1
HP_SEVERE_VIRAL_INFECTION	0.188011	0.607516	0.168238	-0.592735	-1.27683	4	TPP2,IKBKG,PGM3,XIAP
REACTOME_RUNX3_REGULATES_P14_ARF	0.188011	0.607516	0.168238	-0.592386	-1.27608	4	CCND1,HDAC4,BRD2,CBFB
VERRECCHIA_RESPONSE_TO_TGFB1_C3	0.188235	0.60752	0.175204	-0.548567	-1.29244	5	NME2,RHOA,PXN,APC,IGF2R
ALONSO_METASTASIS_EMT_UP	0.188235	0.60752	0.175204	-0.547576	-1.2901	5	EMP1,PFN1
GSE17186_NAIVE_VS_CD21HIGH_TRANSITIONAL_BCELL_UP	0.188841	0.60752	0.213928	-0.28113	-1.28381	32	SERPINB1,BHLHE40,TCF25,DDIT4,LGALS3BP,ATP5F1E,MRPS5
GOBP_OSTEOCLAST_DIFFERENTIATION	0.188462	0.60752	0.202072	-0.350597	-1.28328	17	ANXA2,CLDN18,EPHA2
MIR4513	0.188761	0.60752	0.117766	0.525112	1.28063	7	NHLRC3,NIPBL,KCNJ3,MBNL1,KAT6B
MIR6855_3P	0.188761	0.60752	0.117766	0.525112	1.28063	7	NHLRC3,NIPBL,KCNJ3,MBNL1,KAT6B
chr2p13	0.188761	0.60752	0.117766	0.524476	1.27907	7	EXOC6B,TIA1,ZNF638,ALMS1,GFPT1,APLF,DGUOK
BROWNE_INTERFERON_RESPONSIVE_GENES	0.188761	0.60752	0.117766	0.524373	1.27882	7	ZBTB20,PLSCR1,RGL1,GCH1
GOBP_PEPTIDYL-L-CYSTEINE_S-PALMITOYLATION	0.188253	0.60752	0.120985	0.547663	1.26128	6	ZDHHC20,ZDHHC11B,ZDHHC21,ZDHHC7
GOBP_PEPTIDYL-S-DIACYLGLYCEROL-L-CYSTEINE_BIOSYNTHETIC_PROCESS_FROM_PEPTIDYL-CYSTEINE	0.188253	0.60752	0.120985	0.547663	1.26128	6	ZDHHC20,ZDHHC11B,ZDHHC21,ZDHHC7
GOBP_SEBACEOUS_GLAND_DEVELOPMENT	0.188253	0.60752	0.120985	0.547505	1.26091	6	EXT1,RBPJ,SMAD4,ZDHHC21,GATA6
MIR4720_5P	0.188235	0.60752	0.111463	0.35598	1.26016	25	COBLL1,PIK3R1,STARD13,SF3B1,LRIG3,ARHGEF38,EGLN1,WASL
MIR4799_3P	0.188235	0.60752	0.111463	0.35598	1.26016	25	COBLL1,PIK3R1,STARD13,SF3B1,LRIG3,ARHGEF38,EGLN1,WASL
MIR5588_5P	0.188235	0.60752	0.111463	0.35598	1.26016	25	COBLL1,PIK3R1,STARD13,SF3B1,LRIG3,ARHGEF38,EGLN1,WASL
HP_BASAL_GANGLIA_CALCIFICATION	0.188253	0.60752	0.120985	0.547113	1.26001	6	XPR1,FAM111A,MT-ND1,RNASEH2B
GOMF_N-ACETYLTRANSFERASE_ACTIVITY	0.188679	0.60752	0.113313	0.392774	1.25871	17	NCOA1,CREBBP,EPC2,ESCO1,EPC1,KAT6A,KAT6B,USP22,SAT2,ATF2,HGSNAT,NAA40
GSE12845_IGD_POS_VS_NEG_BLOOD_BCELL_UP	0.188312	0.60752	0.111011	0.350956	1.25356	26	SESN1,H1-2,H2AC6,CEMIP2,AMACR,NCK2
GSE22103_UNSTIM_VS_GMCSF_AND_IFNG_STIM_NEUTROPHIL_DN	0.188525	0.60752	0.208955	-0.307886	-1.25326	24	CAPRIN2,GPI,STK24,FAU,UQCRQ,UQCR11,SHB,GALE
HP_HOLOPROSENCEPHALY	0.188267	0.60752	0.114267	0.419249	1.25315	13	LARGE1,STAG2,STIL,RB1,PPP1R12A,DISP1,RTTN,B3GALNT2,TMEM67,SMC1A,CEP57,CNOT1
MORF_RAD54L	0.188525	0.60752	0.208955	-0.307177	-1.25037	24	LRPPRC,ABCF1,THOC2,SCARB1,XPO6,IARS1,ARIH2,SRRM1,SRPK1,SFSWAP,PREP,DDX46,POM121,EPRS1,SEC63,HNRNPL,ACTL6A
GSE37301_HEMATOPOIETIC_STEM_CELL_VS_CD4_TCELL_UP	0.188841	0.60752	0.213928	-0.290032	-1.24974	29	S100A6,ANXA2,SNX9,GDA,VCL
MODULE_292	0.188467	0.60752	0.116234	0.467048	1.24846	9	FOXP1,PELI1,BLNK,PLSCR1,UCP2,CCDC186,TNFSF10
GOBP_RESPONSE_TO_MECHANICAL_STIMULUS	0.188841	0.60752	0.213928	-0.287867	-1.24042	29	FOSL1,PLEC,GPI,GADD45A
GSE22935_UNSTIM_VS_12H_MBOVIS_BCG_STIM_MYD88_KO_MACROPHAGE_DN	0.188369	0.60752	0.10925	0.320127	1.23875	37	DEPTOR,WDR7,MEIS2,DDB2,GALNT11,NME7,TFDP2,NNT,TOX,RASGEF1B,RFX7,MAP3K4,GCC2,WDR11,GTF2I,NFATC2,LHPP,PTPN18
MIR520F_5P	0.188586	0.60752	0.107972	0.31004	1.23821	41	ZBTB20,TMPO,CASK,LGR5,DPH6,RASAL2,SMAD5,RB1,TRA2A,SUPT3H,PPM1L,JARID2,USP9X,RAB27B,RELCH,MAP7,ZNF3,ZMYM2,CCDC186,ZBTB41
WEI_MIR34A_TARGETS	0.188369	0.60752	0.10925	0.319826	1.23758	37	SLC44A1,MID1,TPD52,GALNT7,GOLPH3L,CYB5B,TFDP2,ARGLU1,SMAD4,DDX17,MDM4,CPSF6,S100PBP,GLCE,PNPLA8,PROX1,HACE1,PMF1,ZNF207,SOX9,MLLT3,TSEN15,ZYG11B
GSE17721_PAM3CSK4_VS_GADIQUIMOD_1H_BMDC_DN	0.188841	0.60752	0.213928	-0.28474	-1.22694	29	HSP90B1,TCF25,TAF1D,VEGFA,SERF2,ATP5MF
GSE17186_NAIVE_VS_CD21HIGH_TRANSITIONAL_BCELL_CORD_BLOOD_DN	0.188776	0.60752	0.234393	-0.259027	-1.22171	41	PLAUR,S100A10,DNAJC15,NPM1,MIF
BIOCARTA_CTL_PATHWAY	0.188755	0.60752	0.142057	-0.919051	-1.22043	1	HLA-A
BIOCARTA_MHC_PATHWAY	0.188755	0.60752	0.142057	-0.919051	-1.22043	1	HLA-A
GOBP_ANTIGEN_PROCESSING_AND_PRESENTATION_OF_ENDOGENOUS_PEPTIDE_ANTIGEN_VIA_MHC_CLASS_I_VIA_ER_PATHWAY,_TAP-DEPENDENT	0.188755	0.60752	0.142057	-0.919051	-1.22043	1	HLA-A
GOBP_CD8-POSITIVE,_ALPHA-BETA_T_CELL_PROLIFERATION	0.188755	0.60752	0.142057	-0.919051	-1.22043	1	HLA-A
GOBP_IMMUNE_RESPONSE_TO_TUMOR_CELL	0.188755	0.60752	0.142057	-0.919051	-1.22043	1	HLA-A
GOBP_MEMORY_T_CELL_ACTIVATION	0.188755	0.60752	0.142057	-0.919051	-1.22043	1	HLA-A
GOBP_POSITIVE_REGULATION_OF_CD8-POSITIVE,_ALPHA-BETA_T_CELL_PROLIFERATION	0.188755	0.60752	0.142057	-0.919051	-1.22043	1	HLA-A
GOBP_POSITIVE_REGULATION_OF_MEMORY_T_CELL_ACTIVATION	0.188755	0.60752	0.142057	-0.919051	-1.22043	1	HLA-A
GOBP_REGULATION_OF_CD8-POSITIVE,_ALPHA-BETA_T_CELL_PROLIFERATION	0.188755	0.60752	0.142057	-0.919051	-1.22043	1	HLA-A
GOBP_REGULATION_OF_MEMORY_T_CELL_ACTIVATION	0.188755	0.60752	0.142057	-0.919051	-1.22043	1	HLA-A
GOBP_T_CELL_MEDIATED_CYTOTOXICITY_DIRECTED_AGAINST_TUMOR_CELL_TARGET	0.188755	0.60752	0.142057	-0.919051	-1.22043	1	HLA-A
GOBP_T_CELL_MEDIATED_IMMUNE_RESPONSE_TO_TUMOR_CELL	0.188755	0.60752	0.142057	-0.919051	-1.22043	1	HLA-A
GOMF_CD8_RECEPTOR_BINDING	0.188755	0.60752	0.142057	-0.919051	-1.22043	1	HLA-A
GOMF_TAP_COMPLEX_BINDING	0.188755	0.60752	0.142057	-0.919051	-1.22043	1	HLA-A
GOMF_T_CELL_RECEPTOR_BINDING	0.188755	0.60752	0.142057	-0.919051	-1.22043	1	HLA-A
HP_CHOROIDAL_NEOVASCULARIZATION	0.188755	0.60752	0.142057	-0.919051	-1.22043	1	HLA-A
HP_CYSTOID_MACULAR_EDEMA	0.188755	0.60752	0.142057	-0.919051	-1.22043	1	HLA-A
HP_RETINAL_PERFORATION	0.188755	0.60752	0.142057	-0.919051	-1.22043	1	HLA-A
MIR3121_3P	0.18847	0.60752	0.100991	0.234092	1.17417	150	ZBTB20,ENC1,CHD6,BAZ2B,MBNL3,CDK19,NCKAP5,XPR1,CASK,PTBP2,APPL2,ZNF519,PCMTD1,KIAA1328,DPH6,PPM1B,STIM2,DGKH,ANKRD12,NRARP,ARL15,PIGN,FNBP1L,MON2,PELI1,KMT2C,COG6,SUCO,AKAP11,SPPL3,ZMAT3,EGLN1,ATXN7L1,ZNF680,AGFG1,WWP1,CD164,SGK3,SRGAP2,SOX6,EXPH5,EPC2,SMURF2,DAAM1,PHF14,GALK2,PICALM,USP9X,DMXL2,PDS5A,COLCA1,SMAD2,EPC1,ZFAND1,ATXN1,WDFY3,BPTF,JKAMP,IQCB1,UGT1A10,ANKIB1,ZBTB1,CDC42SE2,STAM2,CCNY,LATS1,TVP23C,FRS2,PPFIBP1,TESK2,GK5,PKN2,CDC73,TNRC6A,NSMAF,FZD6,SESN3
CHAMP1_TARGET_GENES	0.188917	0.607707	0.10882	0.315054	1.24624	40	PDE7A,TAFA2,NFIA,DENND1B,LRBA,JPX,SLC40A1,MNAT1,ZNF148,ARHGEF12,ZNF138,MIS18BP1,DOCK7,WDR11,RMND5A,MTERF1,UBR3,LUC7L2,STAM2,SMIM8,KDM3B,GPBP1
GSE6875_TCONV_VS_TREG_DN	0.188976	0.607785	0.204295	-0.316905	-1.27411	22	PLEC,S100A10,FTL,UQCR10,UQCR11,ATP5MK,ACSL1
GOBP_ATRIOVENTRICULAR_VALVE_FORMATION	0.188976	0.607785	0.123842	0.620825	1.25454	4	ZFPM1,SMAD4,NOTCH1
REACTOME_HUR_ELAVL1_BINDS_AND_STABILIZES_MRNA	0.189041	0.607936	0.168238	-0.657821	-1.25231	3	ANP32A,XPO1,NUP214
MIR7847_3P	0.189116	0.608119	0.113787	0.414258	1.25978	14	SLC22A23,STAG2,SH3BGRL2,PHF21A,NLK,EXPH5,GFPT1,LHPP
GSE42021_TCONV_PLN_VS_CD24HI_TCONV_THYMUS_DN	0.189155	0.608189	0.10882	0.323223	1.24445	36	SYBU,H1-5,ANK3,ABCC5,DEPTOR,ROR1,CASK,ATP6V1H,GALNT7,TPCN1,EXT1,ABCD3
GOBP_POSITIVE_REGULATION_OF_EPITHELIAL_CELL_DIFFERENTIATION	0.189286	0.608453	0.193813	-0.403642	-1.30536	11	SFN,NME2
GSE43863_TH1_VS_LY6C_LOW_CXCR5NEG_EFFECTOR_CD4_TCELL_DN	0.18929	0.608453	0.107972	0.305901	1.23727	43	ITPR2,GOLM1,GCNT1,TEX9,TRAF5,SLC44A1
GSE41867_DAY15_EFFECTOR_VS_DAY30_MEMORY_CD8_TCELL_LCMV_ARMSTRONG_DN	0.18929	0.608453	0.107972	0.3054	1.23524	43	STARD13,OXR1,ZFYVE16,NIPBL,COG6,TRAPPC8,DCDC2,CCDC14,YLPM1,ZNF638,PCM1,GSTA4,MIS18BP1,DOCK7,MTM1,GCC2,TBC1D15,ZC3H14,ERCC5,ZMYM2,CDK8
HU_FETAL_RETINA_HORIZONTAL	0.189349	0.608529	0.175204	-0.502873	-1.30053	6	ONECUT3,JPT1,PLXNA2
GOBP_BEHAVIOR	0.189349	0.608529	0.104733	0.264705	1.21182	85	DACH1,PRKN,NCOA2,NCOA1,SHANK2,TAFA2,BTBD9,SDK1,PER3,MEIS2,ZFHX3,OXR1,MBD5,PTEN,EPHB2,ANKH,HIPK2,EXT1,APP,ADNP,STRN,FBXL20,PCM1,ALS2,TTC21B
HP_INCREASED_BLOOD_PRESSURE	0.189385	0.608587	0.10592	0.275647	1.21021	68	GLIS3,FGFR2,LYZ,NR3C2,BBS9,WDPCP,NDUFAF6,SCAPER,HLA-B,CACNA1D,ABCD3,NSMCE2,RBPJ,WNK1,TET2,TNFRSF11A,DCDC2,PHF21A,MT-ND1,SMAD4,NOTCH1,ALMS1,LRP6,GTF2I,BMPR2,PKD2,SMAD2,PKD1,CD2AP,TSC1,GCH1,BRCC3,IQCB1
GOBP_NEGATIVE_REGULATION_OF_RUFFLE_ASSEMBLY	0.18942	0.608642	0.129443	0.759511	1.23515	2	ARHGAP24,KANK1
GSE29618_MONOCYTE_VS_PDC_DAY7_FLU_VACCINE_DN	0.189474	0.608739	0.237794	-0.240284	-1.19524	48	HSP90B1,NDRG1,ODC1,SLC7A11,FLNB,AHNAK2,GOLGA8A,SSR4,AUTS2,CCDC88A,PPIB
GOBP_CHEMICAL_HOMEOSTASIS	0.189485	0.608739	0.0999277	0.233053	1.17805	161	ZBTB20,SLC12A2,ITPR2,SYBU,ANK3,PRKN,TRIM24,UNC13B,NR5A2,PDZD8,PIK3R1,ABCA5,GAS6,DMXL1,SLC4A4,BTBD9,XPR1,CAMK2D,ATP13A4,SLC9A2,APPL2,ATP6V1H,CFTR,STIM2,MBD5,TPCN1,EXT1,FOXO3,APP,CERT1,SLC39A14,ADNP,SLC40A1,WNK1,AKAP11,MICU1,SPPL3
GSE45365_CD8A_DC_VS_CD11B_DC_IFNAR_KO_MCMV_INFECTION_DN	0.189632	0.609101	0.113787	0.419163	1.2529	13	PRLR,MYBPC1,NFKBIZ,ZFPM1
GSE41867_NAIVE_VS_DAY6_LCMV_EFFECTOR_CD8_TCELL_UP	0.189633	0.609101	0.10882	0.319223	1.23525	37	NFKBIZ,CCDC171,PDCD4,TDRD3,PDE8A,CASZ1,BCKDHB,MAP4K5,SUCO,WLS,PPM1H,CFLAR,CD164
FRANCO_BLOOD_SANOFI_PASTEUR_SA_INACTIVATED_INFLUENZA_VACCINE_CORRELATED_WITH_ANTIBODY_RESPONSE_AGE_18_40YO_14DY_POSITIVE	0.189759	0.609334	0.120433	0.546449	1.25848	6	ANKRD10,ECHDC2
GOBP_DEFENSE_RESPONSE_TO_BACTERIUM	0.189751	0.609334	0.114751	0.437899	1.24315	11	DMBT1,FOXP1,LYZ,RBPJ
ZHAN_MULTIPLE_MYELOMA_MF_DN	0.189751	0.609334	0.114751	0.4376	1.2423	11	SCAPER,ENAH,RAPGEF2,STXBP6,ARMC2,DOCK9,STRBP,KLHL42,GLCCI1
GOBP_CELL-CELL_ADHESION_VIA_PLASMA-MEMBRANE_ADHESION_MOLECULES	0.189873	0.609361	0.2114	-0.306293	-1.26397	25	CEACAM5,CLDN18,DSG3,FAT1,IL1RN,FXYD5,TGFBR2,ITGB1
MIR501_5P	0.189826	0.609361	0.107554	0.306354	1.24875	44	DACH1,PAN3,ZNF519,LRIG3,ARHGEF38,SNX13,JMY,DCDC2,GRAMD2B,LPGAT1,CD164,CAPS2,SENP7,PTPN4,GALK2,RAB27B,PPP6R3,ZFYVE9,UBE4B,KIAA0825,ZFX,STEAP2,MFSD14B
HP_INFANTILE_AXIAL_HYPOTONIA	0.189873	0.609361	0.115734	0.46676	1.24769	9	STAG2,SLC39A14,GFM2,DISP1,RTTN,SEPSECS,TSEN15,SMC1A,MFF
GSE17974_IL4_AND_ANTI_IL12_VS_UNTREATED_12H_ACT_CD4_TCELL_DN	0.18984	0.609361	0.112379	0.365149	1.23808	22	DUSP10,GABRB1,ALPK1,RAPGEF2,DUSP16,MYO6,BMPR1A,ITGB8,ANKAR,TFPI,RHOU,NOTCH1,C21orf58,MAST4,TTLL6
MIR4659B_5P	0.18984	0.609361	0.112379	0.364829	1.23699	22	PTCHD4,SS18,CEP350,PDS5B,FSD1L,RAPGEF2,MARCHF7,CLASP1,SEC24A,RAB6A,FRS2,PRRC1,ZNF431,CRACDL,LRRFIP2
ZNF768_TARGET_GENES	0.189814	0.609361	0.249247	-0.175003	-1.16087	200	EMP1,ABCC3,PKM,TPM4,TXNRD1,CD55,CD9,SULT1C2,SLC7A11,ACTN4,TESC,SEMA4B,CAPN2,KRT15,SIRT7,SND1,DNM2,ITGA3,COX6B1,UTRN,ARHGAP8,ITPK1,HGS,PLXNA2,SCARB1,PLEKHM1,ARHGEF1,GIPC1,CLIP2
HP_INTELLECTUAL_DISABILITY_MILD	0.189931	0.60949	0.102449	0.250359	1.19674	108	SLC12A2,MT-ATP6,FGFR2,ANK3,FOXP1,ZMIZ1,TNRC6B,MBD5,PTEN,SLC16A2,BRAF,BMPR1A,ARID1B,TANC2,COG5,CA8,WASHC4,POGZ,POLA1,JARID2,ZMYND11,ZNF462,PNPLA2,SPG11,HNMT,MIA3,ANO10,CRADD,SETD2,ZC3H14,LRP5,WDFY3,BPTF,KMT2E,HIVEP2,TRIO,DYM,PGAP1,HS2ST1,BRWD3,MED23,DYRK1A,B3GALNT2,ZC4H2,FBXO31,CLTC,AP3B1,RAF1,METTL23,CUL3,JMJD1C,CLIP1,SMARCA2,CAMTA1,RCBTB1
GOBP_NEGATIVE_REGULATION_OF_LIPID_BIOSYNTHETIC_PROCESS	0.190311	0.609942	0.190023	-0.412814	-1.29349	10	ACADVL,INSIG1
KYNG_ENVIRONMENTAL_STRESS_RESPONSE_NOT_BY_4NQO_IN_WS	0.190311	0.609942	0.190023	-0.410845	-1.28732	10	NDRG1,COL17A1
LANDIS_ERBB2_BREAST_TUMORS_65_DN	0.190202	0.609942	0.11725	0.523702	1.27719	7	TSC22D1,PDE8A,BCKDHB
GOBP_NEURON_MATURATION	0.190202	0.609942	0.11725	0.522337	1.27386	7	MAP3K13,APP,RB1
CHANG_IMMORTALIZED_BY_HPV31_UP	0.190476	0.609942	0.113313	0.41366	1.25796	14	DLEU2,PAN3,SUCLA2,CLDN12,BMPR2
GOMF_VOLTAGE-GATED_CALCIUM_CHANNEL_ACTIVITY	0.190551	0.609942	0.123257	0.620678	1.25424	4	TPCN1,CACNA1D,PKD2,ITGAV
chr8q11	0.190551	0.609942	0.123257	0.620194	1.25327	4	ATP6V1H,PCMTD1,SPIDR,RB1CC1
GSE5589_UNSTIM_VS_180MIN_LPS_AND_IL10_STIM_MACROPHAGE_DN	0.190416	0.609942	0.108394	0.323097	1.24397	36	ENC1,TOX3,PAN3,MBNL3,GAS6,SLC44A1,STIM2,MMS22L,RAPGEF2,PLSCR1,MGAT4A,PHF14,SUSD6,ZDHHC13
HP_DEMENTIA	0.190176	0.609942	0.108394	0.314164	1.24272	40	MT-ATP6,PRKN,AUH,XPR1,ITM2B,APP,TIA1,RRM2B,MT-ND1,TRPM7,LMNB1,SPG11
GSE22611_NOD2_TRANSD_VS_CTRL_TRANSD_HEK293_MDP_STIM_6H_UP	0.190476	0.609942	0.109684	0.330615	1.24127	33	NCOA2,VPS13B,NFIB,CFTR,DECR1,ELK4,MAP3K20,GALNT11
GSE29164_UNTREATED_VS_CD8_TCELL_AND_IL12_TREATED_MELANOMA_DAY3_UP	0.190416	0.609942	0.108394	0.317483	1.23716	38	ENC1,GCNT1,SRGAP3,SESN1,TMEM144,NFIB,NDFIP2,TNFRSF11A,CNNM2,ALDH7A1,DNMBP,PNPLA2,PDE4DIP,SETD2,TTC39B
HP_ABNORMALITY_OF_THE_HAIRLINE	0.190534	0.609942	0.10592	0.284134	1.22748	61	FGFR2,VPS13B,ARID2,STAG2,MID1,MEIS2,SOS1,MED13L,TCF12,NIPBL,PACS1,RALGAPA1,RERE,ADNP,CREBBP,BRAF,ARID1B,COG5,SLC12A6,DOCK7,ARID1A,RAB3GAP1,SETD2,TSC1,XRCC4,PGAP1,HS2ST1,HDAC8,ZC4H2,SOS2,RAF1,PEX1,SMARCA2,EDEM3,INTU,NF1,LIG4,PIK3C2A,POLR1D,COG7
GOBP_DEACTIVATION_OF_MITOTIC_SPINDLE_ASSEMBLY_CHECKPOINT	0.190763	0.609942	0.141225	-0.918702	-1.21997	1	PRAP1
GOBP_NEGATIVE_REGULATION_OF_MITOTIC_SPINDLE_ASSEMBLY_CHECKPOINT_SIGNALING	0.190763	0.609942	0.141225	-0.918702	-1.21997	1	PRAP1
GOBP_NEGATIVE_REGULATION_OF_SPINDLE_CHECKPOINT	0.190763	0.609942	0.141225	-0.918702	-1.21997	1	PRAP1
GOBP_POSITIVE_REGULATION_OF_ACYLGLYCEROL_TRANSPORT	0.190763	0.609942	0.141225	-0.918702	-1.21997	1	PRAP1
GOBP_POSITIVE_REGULATION_OF_DIGESTIVE_SYSTEM_PROCESS	0.190763	0.609942	0.141225	-0.918702	-1.21997	1	PRAP1
GOBP_POSITIVE_REGULATION_OF_INTESTINAL_ABSORPTION	0.190763	0.609942	0.141225	-0.918702	-1.21997	1	PRAP1
GOBP_POSITIVE_REGULATION_OF_INTESTINAL_LIPID_ABSORPTION	0.190763	0.609942	0.141225	-0.918702	-1.21997	1	PRAP1
GOBP_POSITIVE_REGULATION_OF_PHOSPHOLIPID_TRANSPORT	0.190763	0.609942	0.141225	-0.918702	-1.21997	1	PRAP1
GOBP_POSITIVE_REGULATION_OF_TRIGLYCERIDE_TRANSPORT	0.190763	0.609942	0.141225	-0.918702	-1.21997	1	PRAP1
GOBP_REGULATION_OF_ACYLGLYCEROL_TRANSPORT	0.190763	0.609942	0.141225	-0.918702	-1.21997	1	PRAP1
GOBP_REGULATION_OF_INTESTINAL_ABSORPTION	0.190763	0.609942	0.141225	-0.918702	-1.21997	1	PRAP1
GOBP_REGULATION_OF_INTESTINAL_LIPID_ABSORPTION	0.190763	0.609942	0.141225	-0.918702	-1.21997	1	PRAP1
GOBP_REGULATION_OF_PHOSPHOLIPID_TRANSPORT	0.190763	0.609942	0.141225	-0.918702	-1.21997	1	PRAP1
GOBP_REGULATION_OF_TRIGLYCERIDE_TRANSPORT	0.190763	0.609942	0.141225	-0.918702	-1.21997	1	PRAP1
GOMF_TRIGLYCERIDE_BINDING	0.190763	0.609942	0.141225	-0.918702	-1.21997	1	PRAP1
BIOCARTA_MSP_PATHWAY	0.190763	0.609942	0.141225	-0.918353	-1.2195	1	MST1R
GOMF_MACROPHAGE_COLONY-STIMULATING_FACTOR_RECEPTOR_ACTIVITY	0.190763	0.609942	0.141225	-0.918353	-1.2195	1	MST1R
HERNANDEZ_MITOTIC_ARREST_BY_DOCETAXEL_2_DN	0.190763	0.609942	0.141225	-0.918353	-1.2195	1	MST1R
REACTOME_SIGNALING_BY_MST1	0.190763	0.609942	0.141225	-0.918353	-1.2195	1	MST1R
GOBP_CELLULAR_KETONE_BODY_METABOLIC_PROCESS	0.190476	0.609942	0.140406	0.90649	1.20403	1	HMGCS2
GOBP_FARNESYL_DIPHOSPHATE_BIOSYNTHETIC_PROCESS,_MEVALONATE_PATHWAY	0.190476	0.609942	0.140406	0.90649	1.20403	1	HMGCS2
GOBP_ISOPRENOID_BIOSYNTHETIC_PROCESS_VIA_MEVALONATE	0.190476	0.609942	0.140406	0.90649	1.20403	1	HMGCS2
GOBP_KETONE_BODY_BIOSYNTHETIC_PROCESS	0.190476	0.609942	0.140406	0.90649	1.20403	1	HMGCS2
GOBP_KETONE_BODY_METABOLIC_PROCESS	0.190476	0.609942	0.140406	0.90649	1.20403	1	HMGCS2
GOMF_ACYLTRANSFERASE,_ACYL_GROUPS_CONVERTED_INTO_ALKYL_ON_TRANSFER	0.190476	0.609942	0.140406	0.90649	1.20403	1	HMGCS2
GOMF_HYDROXYMETHYLGLUTARYL-COA_SYNTHASE_ACTIVITY	0.190476	0.609942	0.140406	0.90649	1.20403	1	HMGCS2
GOCC_ORGANELLE_INNER_MEMBRANE	0.190184	0.609942	0.257206	-0.20821	-1.20146	86	ACADVL,DNAJC15,UQCRQ,COX6A1,COX6B1,UQCRB,LRPPRC,ATP5MF,UQCR10,COX6C,NDUFA1,SLC25A37,UQCR11,ATAD3B,ATP5MK,ATP5F1D,ATP5F1E,MRPS5,CHCHD10,ATP5MJ,DAP3,NDUFS5
SCHERER_PBMC_APSV_WETVAX_AGE_18_32YO_50_TO_60DY_UP	0.19083	0.6101	0.10714	0.2996	1.22675	46	SESN1,ZKSCAN1,PIK3R1,ETS2,KDM6A,PTBP2,CBLB,PPM1B,HERC1,ZNF326,MAP4K5,HBP1,CLK1,AGFG1,PDK4,JARID2,TOB1
HP_ABNORMALITY_OF_THE_PHALANGES_OF_THE_HALLUX	0.190883	0.610213	0.116234	0.493281	1.26314	8	FGFR2,CREBBP,SUMF1,GPC4,IFT122
GOBP_REGULATION_OF_GTPASE_ACTIVITY	0.190931	0.610252	0.104733	0.265873	1.20305	82	BCAS3,TBC1D5,RALGAPA2,TBCK,SH3BP4,CBLB,RASAL2,DENND1B,TIAM2,RALGAPA1,ARHGAP24,ARFGEF1,SNX13,CHN2,WNK1,ARHGAP12,RAPGEF2,RICTOR,RIC1,ALS2,MAPRE2,SRGAP2,DOCK7,RAP1GAP2,ARHGEF7,RALGAPB,ARHGAP44,FGD4,TBC1D15,RAB3GAP1,PICALM
MIR587	0.190931	0.610252	0.104733	0.265694	1.20225	82	ZBTB20,GAS6,SLC4A4,SLC44A1,PCMTD1,SOS1,LRIG3,RETREG1,ETV6,NFAT5,PPM1B,ARHGEF11,CLASP2,LRBA,PDS5B,ADAM28,DSE,ZNF124,CTSA,TFPI,ERBIN,TFDP2,IPMK,WWP2,MGAT4A,RFX7,GPCPD1,PPP4R3B,TBC1D15,ESCO1,RMND5A,ZNF3,RGL1,SEC16B,ZMYM2,MAP3K2,BICRAL
MIR4305	0.190996	0.61029	0.113313	0.418334	1.25042	13	RAD51B,STIL,PDS5B,TNFRSF11A,CNOT4,CPEB3,SMAD2,NIPAL2,PROX1,CREBRF,PPP3CB
REACTOME_REGULATION_OF_MECP2_EXPRESSION_AND_ACTIVITY	0.190996	0.61029	0.113313	0.417965	1.24932	13	TNRC6B,CAMK2D,HIPK2,TNRC6C,NCOR1
MIR4319	0.190985	0.61029	0.104344	0.259193	1.20128	92	FGFR2,PDE7A,GCNT1,PCDH7,NR6A1,ABCC5,STARD13,CDK19,SLC4A4,BRWD1,NT5DC1,MAP3K13,SS18,ADAM28,TET2,INTS7,OSBPL9,LFNG,RFX3,VPS36,MTMR3,FBXW8,MAPRE2,TMEM168,RAPGEF5
GSE10422_WT_VS_BAFF_TRANSGENIC_LN_BCELL_UP	0.191067	0.610424	0.10714	0.306052	1.24751	44	ARID5B,PDZD8,STAU2,CDCA7,LIMK2,BCKDHB,ALPK1,MAP4K5,SMAD5,AK3,AKAP11,FRY,JAK1,MTMR3,TARBP1,PCMTD2,TTBK2
MIR9899	0.191126	0.610424	0.128789	0.759162	1.23458	2	NCK2,RALGAPB
GOBP_REGULATORY_T_CELL_DIFFERENTIATION	0.191126	0.610424	0.128789	0.758813	1.23402	2	DUSP10,TOX
REACTOME_INFLAMMASOMES	0.191126	0.610424	0.128789	0.75855	1.23359	2	APP,SUGT1
REACTOME_THE_NLRP3_INFLAMMASOME	0.191126	0.610424	0.128789	0.75855	1.23359	2	APP,SUGT1
OUYANG_PROSTATE_CANCER_MARKERS	0.191176	0.610518	0.173748	-0.545687	-1.28565	5	TFF3,MET,MTA1
GOBP_CELL_COMMUNICATION	0.191191	0.610518	0.0940503	0.192781	1.10506	918	RETNLB,SLC12A2,SEMA6A,PIK3C2G,MTRNR2L12,CHRM3,FOXN3,ITPR2,SYBU,WWOX,STK3,ARHGEF28,FGFR2,IVNS1ABP,PTPRK,ARID5B,PDE7A,INPP4B,CADPS2,SRGAP3,ANK3,PRKN,RALGAPA2,PIP5K1B,TRIM24,SESN1,PRLR,TRAF5,DAPK2,BRIP1,ELAPOR1,MCF2L,UNC13B,NFKBIZ,NR5A2,NR6A1,PDZD8,MYO10,FOXP1,CTNNA3,ZMIZ1,MAGI1,PDE3B,MAP2K6,TBCK,CADPS,PIK3R1,FNIP1,NCOA1,STARD13,PLCB4,PHIP,DEPTOR,ATG10,SPATA13,GAS6,SHANK2,ROR1,APBB2,TAFA2,BTBD9,NR3C2,XPR1,CASK,CAMK2D,LGR5,HNF4G,MID1,SGMS1,APPL2,DENND4C,KLHL24,SOS1,CFTR,WDPCP,PDCD4,NCK2,KITLG,FARP1,GAB1,MAP3K13,SH3BP4,HHAT,ICA1,SS18,NFAT5,CBLB,PPM1B,DGKH,RASAL2,MBD5,PTEN,PIGR,NRARP,ZFYVE16,EPHB2,DENND1B,C2CD5,PLCH1,CIT,NDFIP2,ARHGEF11,ARHGEF10L,CBFA2T2,TIAM2,FNBP1L,PDE8A,FBXL17,STXBP5,TNKS,HIPK2,MGAT5,PUM2,RALGAPA1,PAWR,MAP3K20,FAM83B,DUSP10,EXT1,PELI1,STIL,CACNA1D,ARHGAP24,OPHN1,GABRB1,ALPK1,FOXO3,APP,MAPK8,ARFGEF1,EXOC4,CERT1,SLC39A14,GALNT11,SNX13,MAP4K5,RBPJ,CHN2,SMAD5,ADNP,HBP1,JMY,PRKAB1,RB1,WNK1,ARHGAP12,RAPGEF2,CREBBP,INTS7,TNFRSF11A,BRAF,DUSP16,RHOB,PLA2G4A,RALGPS1,AKAP11,RASSF6,CASTOR2,MRE11,DCDC2,SPPL3,PIK3R3,STRN,MYO6,BMPR1A,VWA2,FAM120B,VPS41,RICTOR,ROCK1,LFNG,MOB3B,STK38,STXBP4,MARCHF7,FNIP2,ITGB8,ARHGEF12,RNF115,FBXL20,WLS,WSB1,KCNJ3,STX3,RBM14,PPP1R12B,RRM2B,RFX3,PPM1L,BLNK,CA8,MIB1,ERMP1,NLK,JAK1,ALS2,CFLAR,HMGN3,ERBIN,MTMR3,MAP2K5,TTC21B,PPM1D,G3BP2,RHOU,WWP1,DAPK1,REPS2,SMAD4,CD164,DNMBP,WWP2,SPIN1,YTHDF3,PDK4,MAPRE2,GPC4,NCOR1,EPG5,KIF16B,PLSCR1,RAPGEF5,PPP1R12A,INPP5A,PI4KB,SGK3,MUC20,ZMYND11,SLC12A6,TOB1,GEN1,NOTCH1,RAB4A,SRGAP2,PLPP1,DOCK7,RAP1GAP2,PLA2R1,ARHGEF7,KANK1,RALGAPB,RASGEF1B,ARID1A,PLD1,TTBK2,THEM4,DDX17,MDM4,SPG11,IFT80,ARHGAP44,FGD4,ARFGEF3,BTRC,SMURF2,MAP3K4,DAAM1
REACTOME_TRANSCRIPTIONAL_REGULATION_BY_E2F6	0.19128	0.610539	0.11524	0.46661	1.24729	9	TFDP2,CDC7,YAF2,RBBP8,APAF1,EPC1
GOMF_CHAPERONE_BINDING	0.191235	0.610539	0.111463	0.371334	1.24564	21	SLC12A2,PRKN,FNIP1,CFTR,HLA-B,FNIP2
TTCYNRGAA_STAT5B_01	0.191304	0.610539	0.10714	0.298082	1.23237	49	PTCHD4,ANK3,ABCC5,PIK3R1,PDLIM1,CERT1,NME7,CHN2,TET2,RBM14,STXBP6,TRPM7,PLSCR1,PI4KB,GEN1,EXPH5,DDX17,IFT80,SETD2,TMLHE,APOLD1
GSE32533_WT_VS_MIR17_KO_ACT_CD4_TCELL_UP	0.191304	0.610539	0.10714	0.29797	1.23191	49	NAALADL2,FOXN3,PRKN,FBXO34,NCOA1,LRIG3,CIT,PDLIM1,ECHDC2,FHIP1A,ATF7,STX3,CEP162,ATP9A,INPP5A,KANK1,CLDN12,ARHGAP44
MIR5196_5P	0.191283	0.610539	0.105521	0.279973	1.21859	64	ZBTB20,PLEKHS1,MBNL3,NFIA,SDK1,ELF2,EPHB2,PEAK1,PACS1,DUSP10,CLMN,CASTOR2,PIK3R3,STAG1,FBXL20,PHF21A,TFPI,POGZ,ZMYND11
GSE21927_C26GM_VS_4T1_TUMOR_MONOCYTE_BALBC_DN	0.19123	0.610539	0.10592	0.280425	1.21534	63	FOXN3,CMPK1,CCSER2,TSC22D1,UBE2H,CBLB,PPM1B,GATAD1,CBFA2T2,ECHDC2,FRYL,GALNT11,TRAPPC8,CREBBP,WSB1,WWP1,CLASP1,TOB1,INTS8,GCC2,ABI1,S100PBP,PTPN18,DLG1,MAN1A2
REACTOME_RND3_GTPASE_CYCLE	0.191375	0.610579	0.112379	0.392432	1.25761	17	MUC13,PIK3R1,RASAL2,FAM83B,ROCK1,CPD
GOBP_REGULATION_OF_OSSIFICATION	0.191375	0.610579	0.112379	0.39242	1.25758	17	PBX1,ANKH,NIPBL,RBPJ,BMPR1A,RFLNA,NOTCH1,BMPR2,NBR1,INTU,SOX9,ACVR2A,BMP2K,MAPK14
GOBP_PROTEIN_LOCALIZATION_TO_CENTROSOME	0.191375	0.610579	0.112379	0.392207	1.25689	17	GOLGB1,CEP192,CEP350,STIL,CCDC14,PCM1
GSE5503_LIVER_DC_VS_SPLEEN_DC_ACTIVATED_ALLOGENIC_TCELL_UP	0.191388	0.610579	0.224966	-0.270403	-1.25429	38	PKM,RAB10,GADD45A,LHFPL2,RACK1,SLC45A4
GSE5542_IFNA_VS_IFNA_AND_IFNG_TREATED_EPITHELIAL_CELLS_6H_DN	0.191462	0.610759	0.109684	0.348011	1.25865	28	FGFR2,PYGB,CCSER1,BTBD3,ABCD3,GOLPH3L,HBP1,TNFRSF11A,FNIP2,ARFIP1,MIA3,RNF103,PEX13,PER1,CNOT2
GROSS_HYPOXIA_VIA_ELK3_ONLY_UP	0.191558	0.610784	0.183024	-0.473642	-1.28403	7	SLC7A11,GADD45A
MARSON_FOXP3_TARGETS_STIMULATED_UP	0.191558	0.610784	0.183024	-0.472975	-1.28222	7	ANXA1
JAZAG_TGFB1_SIGNALING_VIA_SMAD4_DN	0.191558	0.610784	0.183024	-0.472378	-1.2806	7	VIL1,TNFRSF10A,NEMF,TUBA1B,SF1,CYB5A,CDK17
GOMF_GLUCURONOSYLTRANSFERASE_ACTIVITY	0.191523	0.610784	0.122679	0.668583	1.25028	3	LARGE1,EXT1,UGT1A10
GOBP_MUSCLE_SYSTEM_PROCESS	0.191542	0.610784	0.10714	0.291312	1.21843	53	CHRM3,MYBPC1,CTNNA3,MAP2K6,APBB2,CAMK2D,ARHGEF11,CACNA1D,FOXO3,CERT1,SMAD5,ROCK1,KCNJ3,PPP1R12B,CFLAR,SMAD4,JARID2,NOTCH1
REACTOME_TRNA_MODIFICATION_IN_THE_NUCLEUS_AND_CYTOSOL	0.191643	0.610827	0.116739	0.521471	1.27174	7	CDKAL1,ADAT1,NSUN6,EPRS1,THADA,TYW1,PUS7
GOBP_MEMBRANE_LIPID_BIOSYNTHETIC_PROCESS	0.191633	0.610827	0.112379	0.3902	1.26119	18	CERS6,LARGE1,SGMS1,PIGN,PPM1L,PLPP1,ORMDL1
HP_ABNORMAL_SPERMATOGENESIS	0.191633	0.610827	0.112379	0.389988	1.2605	18	WWOX,BRIP1,CFTR,ARMC2,FANCC,NNT,ALMS1,WDR11,STEAP3,BRCC3,FANCL,OCRL,SOX9,MAP3K1,VAMP7,GATA4
ZNF410_TARGET_GENES	0.19161	0.610827	0.101351	0.24609	1.18982	115	ANKRD10,FNIP1,ZNF292,CCDC171,KDM6A,CAMK2D,SLC44A1,NFIB,ATP6V1H,MEIS2,GAB1,MAP3K13,MBD5,ANKRD12,PDE8A,HMBOX1,NSMCE2,HBP1,SLC40A1,ARHGAP12,SPPL3,SUMF1,STRN,VPS41,RICTOR,FNDC3A,PPM1H,PHF21A,BBX,CTSA,CEP162,AGFG1,WWP2,EPG5,VPS50
HASLINGER_B_CLL_WITH_17P13_DELETION	0.191781	0.611154	0.166934	-0.655726	-1.24832	3	VDAC1,ZZEF1,SCP2
CHARAFE_BREAST_CANCER_LUMINAL_VS_BASAL_UP	0.191781	0.611154	0.101714	0.248773	1.19287	109	DACH1,PBX1,PRLR,ELAPOR1,CERS6,ZMIZ1,FAM110B,LARGE1,ARID2,DEPTOR,SHANK2,ICA1,HMGCS2,ZFYVE16,CEP350,RALGAPA1,CACNA1D,TTC6,CHN2,RHOB,RALGPS1,LNX1,MYO6,LFNG,ASTN2,BLNK,NLK,POGZ,C4orf19,MGAT4A,TOB1,AVL9,MDM4,ARFGEF3,DAAM1
HP_NEUROFIBRILLARY_TANGLES	0.191843	0.611182	0.119888	0.57504	1.26204	5	ITM2B,APP
GOBP_REGULATION_OF_MAINTENANCE_OF_MITOTIC_SISTER_CHROMATID_COHESION	0.191843	0.611182	0.119888	0.575024	1.26201	5	TNKS,NSMCE2,SLF2
GOBP_REGULATION_OF_MAINTENANCE_OF_SISTER_CHROMATID_COHESION	0.191843	0.611182	0.119888	0.575024	1.26201	5	TNKS,NSMCE2,SLF2
GOCC_MITOCHONDRIAL_ENVELOPE	0.19196	0.611499	0.249247	-0.194347	-1.20563	127	ANXA1,PLEC,ACADVL,DNAJC15,NME2,CAPN2,UBA52,UQCRQ,VDAC2,COX6A1,COX6B1,UQCRB,ATP5MF,UQCR10,COX6C,NDUFA1,SLC25A37,UQCR11,ATAD3B,ATP5MK,ACSL5,ATP5F1D,ATP5F1E,MRPS5,VDAC1,CHCHD10,ATP5MJ,DAP3,NDUFS5,ACSL1
WP_COMMON_PATHWAYS_UNDERLYING_DRUG_ADDICTION	0.192308	0.611588	0.173748	-0.501346	-1.29658	6	ACTG1
ZHAN_LATE_DIFFERENTIATION_GENES_UP	0.192308	0.611588	0.173748	-0.497902	-1.28767	6	S100A6,CAPN2
REACTOME_SUMOYLATION_OF_INTRACELLULAR_RECEPTORS	0.192308	0.611588	0.115734	0.492815	1.26195	8	NR5A2,NR3C2
HP_SEVERE_EXPRESSIVE_LANGUAGE_DELAY	0.192308	0.611588	0.115734	0.492682	1.2616	8	HERC1,KMT2C,ARID1B,POGZ
PARK_HSC_MARKERS	0.192308	0.611588	0.115734	0.492562	1.2613	8	DMXL1,WNK1,PCM1,NOTCH1
GNF2_KISS1	0.192308	0.611588	0.155242	-0.758919	-1.26114	2	S100A10
GNF2_TIMP2	0.192308	0.611588	0.155242	-0.758919	-1.26114	2	S100A10
GOBP_REGULATION_OF_DENDRITIC_SPINE_MAINTENANCE	0.192308	0.611588	0.155242	-0.758464	-1.26038	2	ZMYND8,VPS35
DESCARTES_FETAL_INTESTINE_LYMPHATIC_ENDOTHELIAL_CELLS	0.192126	0.611588	0.122679	0.61963	1.25213	4	RALGAPA2,TFPI,CRACR2B,PROX1
GOBP_EPITHELIAL_CELL_FATE_COMMITMENT	0.192126	0.611588	0.122679	0.61963	1.25213	4	RBPJ,ESRP1,NOTCH1,PROX1
GOBP_REGULATION_OF_HEMATOPOIETIC_STEM_CELL_DIFFERENTIATION	0.192126	0.611588	0.122679	0.618713	1.25028	4	N4BP2L2,ITCH,NFE2L2,PUS7
TRAVAGLINI_LUNG_CD8_MEMORY_EFFECTOR_T_CELL	0.192126	0.611588	0.122679	0.618582	1.25001	4	SYNE2,PIP4K2A,CDC42SE2,CMC1
GOBP_ADULT_WALKING_BEHAVIOR	0.192126	0.611588	0.122679	0.618403	1.24965	4	OXR1,HIPK2,AGTPBP1
GOBP_NEGATIVE_REGULATION_OF_SODIUM_ION_TRANSPORT	0.192126	0.611588	0.122679	0.618395	1.24963	4	CAMK2D,WNK1
GSE7568_CTRL_VS_24H_TGFB_TREATED_MACROPHAGES_WITH_IL4_AND_DEXAMETHASONE_UP	0.192308	0.611588	0.10673	0.305079	1.24355	44	TEX9,CDK19,PTBP2,SOS1,TPD52,ELK4,GAB1,RETREG1,FOXO3,CERT1,RHOB,HNRNPH1,RICTOR,CLK1,ARGLU1
GSE7219_UNSTIM_VS_LPS_AND_ANTI_CD40_STIM_NIK_NFKB2_KO_DC_DN	0.192162	0.611588	0.107972	0.318653	1.23304	37	INPP4B,PIP5K1B,ETS2,CEMIP2,EXT1,RBPJ,WNK1,RHOB,TSPAN3,ARHGEF12,FNDC3A,LRRC8D,LMNB1
MIR3202	0.192069	0.611588	0.10673	0.297165	1.23285	50	SDK1,SLC35E2B,CARD18,FMO5,SS18,NFAT5,DUSP16,SSH2,MOB3B,STX3,CPD,PPP1R12B,NLK,CD164,CLASP1,FGD4,BTRC,SUSD6
GSE24210_IL35_TREATED_VS_UNTREATED_TCONV_CD4_TCELL_UP	0.192162	0.611588	0.107972	0.317803	1.22975	37	FOXN3,CAMK2D,CFTR,LIMK2,TET2,FHIP1A,DSE,GRAMD2B,WASL,ARID4B,CNOT4,RAB3IP,KLHL20,BMPR2,PDS5A,CEP44,CALCOCO1
MIR4793_3P	0.192357	0.611642	0.108394	0.350953	1.26664	27	SDK1,BTBD3,TIAM2,MAP3K20,EXT1,RAPGEF2,FNDC3A,VPS36,SPIN1,LMNB1,RNF103,PDS5A,CEP44,TRIP11,LIN9,SMAP1
GOMF_PEPTIDE-LYSINE-N-ACETYLTRANSFERASE_ACTIVITY	0.19236	0.611642	0.112843	0.417249	1.24718	13	NCOA1,CREBBP,EPC2,ESCO1,EPC1,KAT6A,KAT6B,USP22,ATF2
GOBP_REGULATION_OF_TYPE_I_INTERFERON_PRODUCTION	0.193309	0.611735	0.195789	-0.391986	-1.32361	13	HSP90AA1,GAPDH,RIOK3
GOBP_TYPE_I_INTERFERON_PRODUCTION	0.193309	0.611735	0.195789	-0.391986	-1.32361	13	HSP90AA1,GAPDH,RIOK3
GOBP_HUMORAL_IMMUNE_RESPONSE	0.193309	0.611735	0.195789	-0.391969	-1.32356	13	CD55,PRSS3,GPI,GAPDH
GSE43863_NAIVE_VS_LY6C_INT_CXCR5POS_CD4_EFF_TCELL_D6_LCMV_DN	0.192857	0.611735	0.191892	-0.403222	-1.30401	11	LAMA3
GSE5455_HEALTHY_VS_TUMOR_BEARING_MOUSE_SPLEEN_MONOCYTE_DN	0.193133	0.611735	0.2114	-0.279826	-1.27785	32	EMP1,NDRG1,DNAJC15,SNHG6,INF2,MRPS5,ITGB1,ITSN1
PID_S1P_S1P3_PATHWAY	0.194805	0.611735	0.181383	-0.470627	-1.27586	7	VEGFA,GNA13,RHOA
GOMF_MRNA_5'-UTR_BINDING	0.19346	0.611735	0.165657	-0.591827	-1.27488	4	GNL3,IGF2BP3,SYNCRIP
CAFFAREL_RESPONSE_TO_THC_24HR_5_UP	0.193333	0.611735	0.184706	-0.441352	-1.2732	8	TXNRD1
ATM_DN.V1_UP	0.193333	0.611735	0.184706	-0.440358	-1.27033	8	SULT1C2,VEGFA,ACACA
FOROUTAN_INTEGRATED_TGFB_EMT_UP	0.194524	0.611735	0.115734	0.520794	1.27009	7	PTPRK,EPHB2,DSE,BMPR2
MEDINA_SMARCA4_TARGETS	0.193333	0.611735	0.184706	-0.440014	-1.26934	8	SMARCA4,HDAC4,NADSYN1,RBM4,C19orf12,CTSS,TNFSF10,SMARCA2
HALLMARK_IL6_JAK_STAT3_SIGNALING	0.193333	0.611735	0.184706	-0.439663	-1.26832	8	CD9,IFNGR2
NAKAMURA_CANCER_MICROENVIRONMENT_UP	0.193353	0.611735	0.119348	0.5747	1.26129	5	ZBTB20,RHOB,LRRC28
GOBP_SUBSTRATE-DEPENDENT_CELL_MIGRATION	0.193353	0.611735	0.119348	0.574674	1.26124	5	OPHN1,EPB41L5,CD2AP
GOBP_DETECTION_OF_STIMULUS	0.193289	0.611735	0.111463	0.38264	1.26031	19	DACH1,DMBT1,PIGR,HLA-B
MIR573	0.194332	0.611735	0.111463	0.389127	1.25772	18	COBLL1,APBB2,RBM12B,BMPR1A,ZNF148,ITGB8
GOBP_PEPTIDYL-LYSINE_DEGLUTARYLATION	0.194712	0.611735	0.154191	-0.756719	-1.25748	2	SIRT7,SIRT5
GOBP_PEPTIDYL-LYSINE_DESUCCINYLATION	0.194712	0.611735	0.154191	-0.756719	-1.25748	2	SIRT7,SIRT5
GOBP_PROTEIN_DEGLUTARYLATION	0.194712	0.611735	0.154191	-0.756719	-1.25748	2	SIRT7,SIRT5
GOBP_PROTEIN_DESUCCINYLATION	0.194712	0.611735	0.154191	-0.756719	-1.25748	2	SIRT7,SIRT5
GOMF_PROTEIN-GLUTARYLLYSINE_DEGLUTARYLASE_ACTIVITY	0.194712	0.611735	0.154191	-0.756719	-1.25748	2	SIRT7,SIRT5
GOMF_PROTEIN-SUCCINYLLYSINE_DESUCCINYLASE_ACTIVITY	0.194712	0.611735	0.154191	-0.756719	-1.25748	2	SIRT7,SIRT5
GOBP_RESPONSE_TO_INACTIVITY	0.194712	0.611735	0.154191	-0.75637	-1.2569	2	HDAC4,CAT
GOBP_RESPONSE_TO_L-ASCORBIC_ACID	0.194712	0.611735	0.154191	-0.75637	-1.2569	2	GSTP1,CAT
GOBP_RESPONSE_TO_VITAMIN_E	0.194712	0.611735	0.154191	-0.75637	-1.2569	2	CCND1,CAT
HP_LARGE_FOR_GESTATIONAL_AGE	0.192935	0.611735	0.112379	0.398679	1.2559	16	ANK3,SOS1,HERC1,PIGN,KMT2C,BRAF
KORKOLA_EMBRYONIC_CARCINOMA_VS_SEMINOMA_UP	0.194712	0.611735	0.154191	-0.755713	-1.25581	2	KRT18
FERNANDEZ_BOUND_BY_MYC	0.193966	0.611735	0.2114	-0.300586	-1.25578	26	ACTG1,CEACAM5,GSTP1,MET,UBA52
HP_LIMB_PAIN	0.192771	0.611735	0.119348	0.544658	1.25436	6	MT-ATP6
MIR1976	0.192722	0.611735	0.111918	0.391249	1.25382	17	PARD3B,TMEM144,PCMTD1,OXR1,PLCH1,ATXN7L1,ZNF138
REACTOME_ERKS_ARE_INACTIVATED	0.194712	0.611735	0.154191	-0.754276	-1.25342	2	DUSP4,VRK3
GOBP_OVULATION_CYCLE_PROCESS	0.194277	0.611735	0.118815	0.544102	1.25308	6	MAP2K6,FOXO3,NRIP1
GOCC_ARP2/3_PROTEIN_COMPLEX	0.194712	0.611735	0.154191	-0.753927	-1.25284	2	ARPC2,ACTR2
CROONQUIST_IL6_DEPRIVATION_UP	0.194712	0.611735	0.154191	-0.753916	-1.25283	2	AHNAK
GOCC_APICAL_CORTEX	0.194712	0.611735	0.154191	-0.752547	-1.25055	2	FABP1
GOMF_SMALL_RIBOSOMAL_SUBUNIT_RRNA_BINDING	0.194712	0.611735	0.154191	-0.752531	-1.25052	2	CIRBP,MRPS18C
CLASPER_LYMPHATIC_VESSELS_DURING_METASTASIS_UP	0.194712	0.611735	0.154191	-0.752182	-1.24994	2	CXADR,F11R
GOBP_POSITIVE_REGULATION_OF_PLATELET_AGGREGATION	0.194712	0.611735	0.154191	-0.752182	-1.24994	2	JAK2,F11R
GOCC_FILTRATION_DIAPHRAGM	0.194712	0.611735	0.154191	-0.752182	-1.24994	2	IQGAP1,F11R
GOCC_SLIT_DIAPHRAGM	0.194712	0.611735	0.154191	-0.752182	-1.24994	2	IQGAP1,F11R
GSE8515_IL1_VS_IL6_4H_STIM_MAC_DN	0.194771	0.611735	0.10925	0.352847	1.24907	25	SLC12A2,SYBU,GCNT1,GOLPH3L,WNK1,C4orf19,KLHL20,CCDC144A,ZFYVE9,UBE4B,C18orf25,RAB17,FBXL8,PACSIN2,ENGASE
HP_HORIZONTAL_PENDULAR_NYSTAGMUS	0.193093	0.611735	0.122108	0.667814	1.24884	3	MT-ATP6,LRP5
GOMF_PHOSPHATIDATE_PHOSPHATASE_ACTIVITY	0.193093	0.611735	0.122108	0.66777	1.24875	3	PLPP1,PLPP5
HP_ABNORMAL_BASAL_GANGLIA_MRI_SIGNAL_INTENSITY	0.194293	0.611735	0.111918	0.396325	1.24848	16	MT-ATP6,COQ8A,NDUFAF6,MICU1,MT-ND1,SPG11,PDSS2,NDUFS4
REACTOME_COOPERATION_OF_PREFOLDIN_AND_TRIC_CCT_IN_ACTIN_AND_TUBULIN_FOLDING	0.194712	0.611735	0.154191	-0.751134	-1.2482	2	CCT6A,TUBA1B
REACTOME_FORMATION_OF_TUBULIN_FOLDING_INTERMEDIATES_BY_CCT_TRIC	0.194712	0.611735	0.154191	-0.751134	-1.2482	2	CCT6A,TUBA1B
GENTLES_LEUKEMIC_STEM_CELL_UP	0.194712	0.611735	0.154191	-0.750087	-1.24646	2	ABCC2,SLC37A3
GOBP_REGULATION_OF_NEURON_APOPTOTIC_PROCESS	0.194805	0.611735	0.10882	0.348892	1.24619	26	PRKN,TOX3,RETREG1,OXR1,HIPK2,FOXO3,ADNP
MARIADASON_RESPONSE_TO_BUTYRATE_CURCUMIN_SULINDAC_TSA_1	0.194662	0.611735	0.121543	0.666239	1.24589	3	PLCB4,GRN,MYH9
GOBP_REGULATION_OF_MITOCHONDRIAL_ATP_SYNTHESIS_COUPLED_ELECTRON_TRANSPORT	0.194712	0.611735	0.154191	-0.749414	-1.24534	2	DNAJC15
GOCC_NEURONAL_DENSE_CORE_VESICLE	0.193701	0.611735	0.122108	0.616262	1.24532	4	CADPS,STXBP5,DMXL2
HP_RETINAL_PIGMENT_EPITHELIAL_MOTTLING	0.193701	0.611735	0.122108	0.616137	1.24507	4	MT-ATP6,VPS41,SLC6A6,SPATA7
HP_LARYNGOTRACHEOMALACIA	0.194712	0.611735	0.154191	-0.749088	-1.2448	2	FLNB
HP_ABNORMAL_PULMONARY_INTERSTITIAL_MORPHOLOGY	0.193966	0.611735	0.2114	-0.297914	-1.24462	26	PLEC,SLC26A9,MIF,IL1RN,ITGA3,THOC2
GNF2_CEBPA	0.194712	0.611735	0.154191	-0.748691	-1.24414	2	ASL,ADH1C
HP_SHORT_STEPPED_SHUFFLING_GAIT	0.194712	0.611735	0.154191	-0.748691	-1.24414	2	ATXN2,ADH1C
GOBP_SPERM_CHROMATIN_CONDENSATION	0.194712	0.611735	0.154191	-0.748342	-1.24356	2	SRPK1,PSME4
LIANG_HEMATOPOIESIS_STEM_CELL_NUMBER_QTL	0.194712	0.611735	0.154191	-0.748271	-1.24345	2	S100A6
MIR1912_5P	0.194332	0.611735	0.111463	0.376505	1.24318	20	PTPRK,XPR1,CASK,PDS5B,RNF115,IPMK,TACC1,PDXDC1,ZNF189,PROX1,KMT5B,SESN3,CASD1
HP_APLASIA_HYPOPLASIA_OF_THE_DISTAL_PHALANGES_OF_THE_HAND	0.192563	0.611735	0.111011	0.370364	1.24238	21	ZBTB20,PIGN,RBPJ,ALG13,ARID1B,GPC4,NOTCH1,ARID1A,USP9X,IFT122
HP_DENTAL_CROWDING	0.194332	0.611735	0.111463	0.376228	1.24226	20	FGFR2,PLCB4,MAP3K20,CREBBP,DSE,SNX14,MTX2,TRIO,FREM2,KIDINS220,TAB2,OCRL
GOBP_POSITIVE_REGULATION_OF_PEPTIDE_HORMONE_SECRETION	0.192521	0.611735	0.113787	0.437234	1.24126	11	SYBU,CFTR
GOBP_POSITIVE_REGULATION_OF_PEPTIDE_SECRETION	0.192521	0.611735	0.113787	0.437234	1.24126	11	SYBU,CFTR
MIR552_3P	0.194332	0.611735	0.111463	0.375852	1.24102	20	GCNT1,TSC22D1,DMXL1,WDR7,PPM1B,WDFY2,NLK,JAK1,NFATC2,STRN3,PPP6R3
GOBP_KIDNEY_DEVELOPMENT	0.194789	0.611735	0.10592	0.304377	1.24069	44	PBX1,FGFR2,ARID5B,GCNT1,WDPCP,NIPBL,EXT1,SMAD5,RRM2B,CFLAR,SMAD4,NOTCH1,ASS1,APAF1,PKD2,SMAD2,PKD1,DLG1,HNF1B,TSC1
MIR8081	0.193906	0.611735	0.113313	0.436892	1.24029	11	NCOA2,SLC9A2,CERT1,ARHGAP12,DOCK7,ZSWIM6
GSE20198_UNTREATED_VS_IL12_IL18_TREATED_ACT_CD4_TCELL_UP	0.192695	0.611735	0.107554	0.312533	1.23627	40	UNC13B,FBXO34,STAG2,WDR7,NRARP,RBPJ,AK3,DUSP16,EPB41L5,STX3,RRM2B,HMGN3
HP_ABNORMAL_AORTIC_ARCH_MORPHOLOGY	0.194751	0.611735	0.112843	0.425462	1.23613	12	MED13L,PIGN,CREBBP,TMEM260,GATA6,MCTP2,DGCR8,JMJD1C
GSE21379_WT_VS_SAP_KO_CD4_TCELL_DN	0.192649	0.611735	0.107972	0.324665	1.23609	35	KANSL1L,CAMK2D,PCMTD1,ELK4,CBLB,FRYL,PDS5B,RRM2B,BLNK,INPP5A,MIS18BP1,RAB3IP,WDR11,COLCA1,MAGI3,HIVEP2,UCP2,MSH5
HP_VASCULAR_NEOPLASM	0.193916	0.611735	0.107554	0.324338	1.23484	35	FGFR2,PTEN,CREBBP,TET2,BRAF,BMPR1A,ARID1B,CTSA,SMAD4,DISP1,NOTCH1,MTM1,SETD2,TSC1,KRIT1,HS2ST1,OFD1
GSE11864_UNTREATED_VS_CSF1_IN_MAC_UP	0.19296	0.611735	0.109684	0.333966	1.23291	31	GOLM1,INPP4B,CMPK1,TP53INP1,LYZ,PTBP2,HIPK2,SSH2
E2F_Q3	0.192593	0.611735	0.106323	0.3012	1.23247	45	STAG2,MEIS2,DDB2,EPHB2,CDCA7,NIPBL,FOXO3,PDS5B,NSD3,RBPJ,INTS7,SRSF1,ERBIN,POLA1,YTHDC1,GEN1,DDX17,ANKHD1,PDS5A,ATE1,ZMYM2,GCH1,SIK2,PIAS1,LIG1,CLTA,CTDSPL2
GOBP_MUSCLE_CELL_CELLULAR_HOMEOSTASIS	0.192833	0.611735	0.128143	0.757766	1.23231	2	LARGE1,MTM1
HP_DIAPHRAGMATIC_EVENTRATION	0.192833	0.611735	0.128143	0.757766	1.23231	2	ARID2,MTM1
HP_SLENDER_TOE	0.192833	0.611735	0.128143	0.757766	1.23231	2	VPS13B,MTM1
GOCC_BRAHMA_COMPLEX	0.194539	0.611735	0.127505	0.756719	1.23061	2	ARID1B,ARID1A
XU_RESPONSE_TO_TRETINOIN_UP	0.194539	0.611735	0.127505	0.756555	1.23034	2	ITM2B,ADD3
MIR5586_5P	0.19385	0.611735	0.111011	0.362798	1.23011	22	GLIS3,TNRC6B,STAG2,ARHGAP24,ARHGAP12,MGAT4A,SLCO5A1,SUSD6,RIN2,MAGI3,HIVEP2,MBTD1
GOBP_PHOSPHATIDYLSERINE_EXPOSURE_ON_APOPTOTIC_CELL_SURFACE	0.194539	0.611735	0.127505	0.75637	1.23004	2	PLSCR1,XKR9
GOBP_PLASMA_MEMBRANE_PHOSPHOLIPID_SCRAMBLING	0.194539	0.611735	0.127505	0.75637	1.23004	2	PLSCR1,XKR9
GOBP_RADIAL_GLIA_GUIDED_MIGRATION_OF_PURKINJE_CELL	0.194539	0.611735	0.127505	0.755911	1.2293	2	RERE,RBFOX2
MODULE_417	0.194539	0.611735	0.127505	0.755672	1.22891	2	HMGCS2,PLD1
HU_FETAL_RETINA_RPE	0.19335	0.611735	0.10592	0.297638	1.22847	48	SLC38A11,MTRNR2L12,MT-ATP6,FGFR2,ABCC5,SLC4A4,ITM2B,ECHDC2,APP,DCDC2,FNIP2,WLS,MT-ND1,TACC1
GSE5589_UNSTIM_VS_45MIN_LPS_STIM_MACROPHAGE_DN	0.194373	0.611735	0.107972	0.324549	1.22684	34	TP53INP1,PAN3,CDKAL1,NFIB,KLHL24,GRHL2,PDCD4,FRYL
HP_BRACHYCEPHALY	0.192448	0.611735	0.105521	0.282833	1.22277	62	ZBTB20,FGFR2,MED13L,MBD5,TCF12,NIPBL,CASZ1,RALGAPA1,KMT2C,RERE,ADNP,BRAF,DSE,ARID1B,PHF21A,MTX2,POGZ,SLC12A6
GOMF_PHOSPHATIDYLINOSITOL_BINDING	0.193046	0.611735	0.104344	0.275842	1.22043	71	BCAS3,PIK3C2G,ITPR2,MCF2L,PARD3B,MYO10,APPL2,ZFYVE16,DENND1B,TPCN1,CERT1,SNX13,GOLPH3L,SH3YL1,PLA2G4A,PLEKHA5,SNX14,STXBP6,VPS36,KIF16B,SGK3,ARFIP1,MTM1,PLD1,FCHO2,NUMA1,PICALM,PARD3,ZFYVE9,WDFY3,KRIT1,GOLPH3
GOCC_MUSCLE_CELL_PROJECTION	0.192771	0.611735	0.140406	-0.917655	-1.21858	1	ARPC2
GOCC_MUSCLE_CELL_PROJECTION_MEMBRANE	0.192771	0.611735	0.140406	-0.917655	-1.21858	1	ARPC2
GOCC_NOC1P-NOC2P_COMPLEX	0.192771	0.611735	0.140406	-0.91626	-1.21672	1	NOC2L
GOCC_NOC2P-NOC3P_COMPLEX	0.192771	0.611735	0.140406	-0.91626	-1.21672	1	NOC2L
GOCC_NOC_COMPLEX	0.192771	0.611735	0.140406	-0.91626	-1.21672	1	NOC2L
GOBP_GALACTOSE_CATABOLIC_PROCESS_VIA_UDP-GALACTOSE	0.192771	0.611735	0.140406	-0.915911	-1.21626	1	GALE
GOMF_UDP-GLUCOSE_4-EPIMERASE_ACTIVITY	0.192771	0.611735	0.140406	-0.915911	-1.21626	1	GALE
GOMF_UDP-N-ACETYLGLUCOSAMINE_4-EPIMERASE_ACTIVITY	0.192771	0.611735	0.140406	-0.915911	-1.21626	1	GALE
REACTOME_GALACTOSE_CATABOLISM	0.192771	0.611735	0.140406	-0.915911	-1.21626	1	GALE
GOBP_DOUBLE-STRANDED_RNA_BIOSYNTHETIC_PROCESS	0.194779	0.611735	0.1396	-0.915213	-1.21533	1	RMRP
GOBP_NEGATIVE_REGULATION_OF_PRODUCTION_OF_SIRNA_INVOLVED_IN_RNA_INTERFERENCE	0.194779	0.611735	0.1396	-0.915213	-1.21533	1	RMRP
GOBP_REGULATION_OF_PRODUCTION_OF_SIRNA_INVOLVED_IN_RNA_INTERFERENCE	0.194779	0.611735	0.1396	-0.915213	-1.21533	1	RMRP
GOBP_TRANSCRIPTION,_RNA-TEMPLATED	0.194779	0.611735	0.1396	-0.915213	-1.21533	1	RMRP
GOCC_TERT-RMRP_COMPLEX	0.194779	0.611735	0.1396	-0.915213	-1.21533	1	RMRP
GOMF_RIBONUCLEASE_MRP_ACTIVITY	0.194779	0.611735	0.1396	-0.915213	-1.21533	1	RMRP
GOMF_RNA-DIRECTED_5'-3'_RNA_POLYMERASE_ACTIVITY	0.194779	0.611735	0.1396	-0.915213	-1.21533	1	RMRP
GOMF_TEMPLATE-FREE_RNA_NUCLEOTIDYLTRANSFERASE	0.194779	0.611735	0.1396	-0.915213	-1.21533	1	RMRP
HP_IMPAIRED_LYMPHOCYTE_TRANSFORMATION_WITH_PHYTOHEMAGGLUTININ	0.194779	0.611735	0.1396	-0.915213	-1.21533	1	RMRP
HP_NARROW_VERTEBRAL_INTERPEDICULAR_DISTANCE	0.194779	0.611735	0.1396	-0.915213	-1.21533	1	RMRP
GOBP_B_CELL_TOLERANCE_INDUCTION	0.194779	0.611735	0.1396	-0.914864	-1.21487	1	TGFBR2
GOBP_CELL_ADHESION_INVOLVED_IN_HEART_MORPHOGENESIS	0.194779	0.611735	0.1396	-0.914864	-1.21487	1	TGFBR2
GOBP_ENDOCARDIAL_CUSHION_FUSION	0.194779	0.611735	0.1396	-0.914864	-1.21487	1	TGFBR2
GOBP_INFERIOR_ENDOCARDIAL_CUSHION_MORPHOGENESIS	0.194779	0.611735	0.1396	-0.914864	-1.21487	1	TGFBR2
GOBP_LENS_FIBER_CELL_APOPTOTIC_PROCESS	0.194779	0.611735	0.1396	-0.914864	-1.21487	1	TGFBR2
GOBP_MIRNA_TRANSPORT	0.194779	0.611735	0.1396	-0.914864	-1.21487	1	TGFBR2
GOBP_POSITIVE_REGULATION_OF_B_CELL_TOLERANCE_INDUCTION	0.194779	0.611735	0.1396	-0.914864	-1.21487	1	TGFBR2
GOBP_POSITIVE_REGULATION_OF_EPITHELIAL_TO_MESENCHYMAL_TRANSITION_INVOLVED_IN_ENDOCARDIAL_CUSHION_FORMATION	0.194779	0.611735	0.1396	-0.914864	-1.21487	1	TGFBR2
GOBP_POSITIVE_REGULATION_OF_SKELETAL_MUSCLE_TISSUE_REGENERATION	0.194779	0.611735	0.1396	-0.914864	-1.21487	1	TGFBR2
GOBP_POSITIVE_REGULATION_OF_TOLERANCE_INDUCTION_TO_SELF_ANTIGEN	0.194779	0.611735	0.1396	-0.914864	-1.21487	1	TGFBR2
GOBP_REGULATION_OF_B_CELL_TOLERANCE_INDUCTION	0.194779	0.611735	0.1396	-0.914864	-1.21487	1	TGFBR2
GOBP_REGULATION_OF_EPITHELIAL_TO_MESENCHYMAL_TRANSITION_INVOLVED_IN_ENDOCARDIAL_CUSHION_FORMATION	0.194779	0.611735	0.1396	-0.914864	-1.21487	1	TGFBR2
GOBP_REGULATION_OF_SKELETAL_MUSCLE_TISSUE_REGENERATION	0.194779	0.611735	0.1396	-0.914864	-1.21487	1	TGFBR2
GOBP_REGULATION_OF_TOLERANCE_INDUCTION_TO_SELF_ANTIGEN	0.194779	0.611735	0.1396	-0.914864	-1.21487	1	TGFBR2
GOMF_TRANSFORMING_GROWTH_FACTOR_BETA_RECEPTOR_ACTIVITY,_TYPE_II	0.194779	0.611735	0.1396	-0.914864	-1.21487	1	TGFBR2
HP_ABSENT_DISTAL_PHALANGES	0.194779	0.611735	0.1396	-0.914864	-1.21487	1	TGFBR2
HP_PULMONARY_ARTERY_ANEURYSM	0.194779	0.611735	0.1396	-0.914864	-1.21487	1	TGFBR2
HP_SPONTANEOUS_PNEUMOTHORAX	0.194779	0.611735	0.1396	-0.914864	-1.21487	1	TGFBR2
ZNF774_TARGET_GENES	0.194779	0.611735	0.1396	-0.913468	-1.21302	1	PPIB
GOBP_POSITIVE_REGULATION_OF_DENDRITIC_SPINE_MAINTENANCE	0.194779	0.611735	0.1396	-0.913119	-1.21255	1	ZMYND8
GOBP_POSTSYNAPTIC_DENSITY_PROTEIN_95_CLUSTERING	0.194779	0.611735	0.1396	-0.913119	-1.21255	1	ZMYND8
GOBP_REGULATION_OF_POSTSYNAPTIC_DENSITY_ORGANIZATION	0.194779	0.611735	0.1396	-0.913119	-1.21255	1	ZMYND8
GOBP_REGULATION_OF_POSTSYNAPTIC_DENSITY_PROTEIN_95_CLUSTERING	0.194779	0.611735	0.1396	-0.913119	-1.21255	1	ZMYND8
MIR1973	0.194779	0.611735	0.1396	-0.913119	-1.21255	1	ZMYND8
HP_ACROMICRIA	0.194779	0.611735	0.1396	-0.91277	-1.21209	1	HERC2
PYEON_CANCER_HEAD_AND_NECK_VS_CERVICAL_UP	0.193046	0.611735	0.104344	0.274055	1.21112	70	BRIP1,XIST,ABCA5,ZNF678,ETS2,TMPO,KDM6A,CASK,SF3B1,PER3,BRWD1,C2CD5,CDCA7,PRELID2,FNBP1L,JPX,NSD3,RERE,INTS7,SCML1,STAG1,CCDC14,ERMP1
BLANCO_MELO_COVID19_SARS_COV_2_INFECTION_A594_ACE2_EXPRESSING_CELLS_RUXOLITINIB_UP	0.192875	0.611735	0.10592	0.286824	1.20784	54	ZBTB20,NFKBIZ,H4C5,PTBP2,PER3,PIGR,ANKRD12,H2BC18,DUSP10,HBP1,TET2,AEBP2,NRIP1,LINC01004,H2AC15,ARID4B,SENP7,EXPH5,CCNT2,MDM4,GPCPD1,SLCO5A1,TBC1D15,PER1,EPC1,WTAP,KMT2E,HIVEP2,CHASERR,CHIC2,PROX1,B3GALNT2,MIER1,FRS2
VANDESLUIS_COMMD1_TARGETS_GROUP_3_DN	0.194444	0.611735	0.138805	0.905792	1.2031	1	NRARP
CTTTGTA_MIR524	0.193402	0.611735	0.100991	0.24587	1.18937	116	FOXN3,SESN1,TP53INP1,NR5A2,FOXP1,BAZ2B,ZMIZ1,NCOA1,ETS2,NFIA,APPL2,PPM1B,GALNT7,FNBP1L,PUM2,LRBA,NSD3,ADNP,PRKAB1,CCDC91,ARHGEF12,ASTN2,PHF21A,NLK,ERBIN,SP3,SMAD4,USP12,UBE2E3,SRSF6,ARID4B,MTM1,SMURF2,ARL4A,PHF20L1,CPEB3,DOCK1,SLC6A6,RAB40C,LRP5,HNF1B,WDFY3,KMT2E,HIVEP2,CREBZF,BICRAL,RANBP9,PPP1R1B,DYRK1A,HIPK1,MIER1,SEC24B,ZFX,TAB2,RNF111,GPBP1
GOCC_GOLGI_MEMBRANE	0.193946	0.611735	0.0999277	0.239726	1.18909	131	SYBU,GCNT1,ABCA5,LARGE1,GOLGB1,ITM2B,CLCN5,SGMS1,ICA1,GALNT7,NDFIP2,ZDHHC20,TNKS,MGAT5,HLA-B,EXT1,ARFGEF1,COG6,GALNT11,GOLPH3L,PLA2G4A,DSE,DOP1A,ROCK1,LFNG,RIC1,WLS,FNDC3A,COG5,RHOU,MGAT4A,PI4KB,ARFIP1,NOTCH1,PLD1,ZDHHC13,PRKCI,NUMA1,TMBIM4,ZDHHC21,SLC35B3,ZDHHC7,AP1G1,VPS45,PKD1,SEC16B,MAN1A2,RAB6A,GLCE,HS2ST1,TRIP11,ARHGAP32,HACE1,B3GALNT2,TVP23C,SPPL2B,ARMH3,ARFGEF2,RTN3,STEAP2,EGFR,COPG2
GOBP_SULFUR_COMPOUND_METABOLIC_PROCESS	0.192708	0.611735	0.234393	-0.243121	-1.18265	45	SULT1C2,FASN,SLC7A11,DGAT1,ABCC2,GSTP1,ACACA,ACSL5,ACSL1,EEF1G
GOMF_1-PHOSPHATIDYLINOSITOL-3-KINASE_ACTIVITY	0.194864	0.611752	0.118815	0.574497	1.26085	5	PIK3C2G,PIK3R3
GSE21379_TFH_VS_NON_TFH_CD4_TCELL_UP	0.194853	0.611752	0.105125	0.289791	1.22606	55	IVNS1ABP,ZKSCAN1,REV3L,CCDC171,ANKRD12,HLA-B,FAM169A,ATF7IP,FRYL,KMT2C,NSD3,SH3YL1,TFDP2,ARGLU1,KIF16B,TOB1,BTRC,RFX7,PDS5A,OGA,ZGRF1,LCOR,SPATA7,SLC25A40,MKRN1,FAM13B,KMT5B,MFSD8,JMJD1C,C1orf198,SIMC1
HOXB6_TARGET_GENES	0.194837	0.611752	0.249247	-0.181317	-1.14665	143	S100A6,HSP90AA1,RAB10,ZFP36L2,DDX21,ACADVL,SEMA4B,FDPS,NPM1,PCSK5,GPI,GAPDH,KALRN,MET,SNHG6
GSE16266_CTRL_VS_LPS_STIM_MEF_UP	0.195	0.61203	0.227987	-0.266589	-1.23583	39	IER3,S100A10,JPT1,SEMA4B,ID1,LHFPL2,GNA13,CD58
GSE3982_CTRL_VS_IGE_STIM_MAST_CELL_DN	0.195	0.61203	0.227987	-0.266585	-1.23581	39	DDX21,GPI,MIF,RIOK3,PDCD11,ELOB,EIF3J,SERF2,SLC25A37,SHB
HP_CONSTIPATION	0.195006	0.61203	0.103197	0.261823	1.20778	89	SLC12A2,CHRM3,PRKN,PCCA,FOXP1,ZMIZ1,ZNF292,ARID2,STAG2,MBD5,CASZ1,PACS1,STIL,RERE,ADNP,CREBBP,BRAF,DSE,BMPR1A,TANC2,RRM2B,MT-ND1,PPM1D,POGZ,DISP1,LMNB1,NNT
GSE21678_WT_VS_FOXO1_FOXO3_KO_TREG_UP	0.195031	0.612053	0.10592	0.295139	1.22021	49	IVNS1ABP,DLEU2,NFKBIZ,FNIP1,MED13L,PELI1,FSD1L,SSH2,ALG13,ZNF736,ARID1B,AGFG1,USP12,INPP5A,LMNB1,PLPP5,IRF2BP2,CEP120,SEC24A,AP1G1,KMT2E,PNPLA8,SMAP1,FANCL,JMJD1C,SESN3,HBS1L,USP3,GPRIN3,ACVR2A,SCYL2,TAF2
HP_FEMORAL_BOWING	0.195157	0.612336	0.114751	0.490347	1.25562	8	FGFR2,CLCN5
MODULE_325	0.195157	0.612336	0.114751	0.490303	1.25551	8	DECR1,SLC40A1,BDH1,APPBP2,GPR160,FAM168A
MIR585_5P	0.195251	0.612575	0.109684	0.356806	1.24563	24	NFAT5,NRARP,TDRD3,PAWR,CERT1,ZNF117,REPS2,CCNT2,CPSF6,STRN3,HIVEP2,CREBZF
GOBP_POSITIVE_REGULATION_OF_ENDOTHELIAL_CELL_APOPTOTIC_PROCESS	0.195276	0.612598	0.121543	0.614581	1.24193	4	PDCD4,FOXO3,PRKCI
GSE3982_EOSINOPHIL_VS_DC_UP	0.195343	0.612753	0.108394	0.347071	1.25525	28	SYNE2,MEIS2,PTEN,TSGA10,RHOB,RBM14,JAK1,TACC1,JARID2,INPP5A,NOTCH1,PPP4R3B,ZNF75D,RMND5A,EIF4EBP2,SMIM14
REACTOME_DNA_REPAIR	0.195388	0.61284	0.104344	0.282696	1.22126	61	BRIP1,REV3L,H2AC6,H4C5,H2AC20,RAD51B,DDB2,MGMT,MAPK8,MNAT1,MRE11,FANCC,SPIDR,GEN1,KDM4A,RBBP8,RAD50,ERCC5,BRCC3,XRCC4,H2AC8,H4-16,CUL4A,PIAS1,LIG1,FANCL,RNF111,H2AC7,TP53BP1,POLI,SUMO2,POT1,LIG4
SASSON_RESPONSE_TO_FORSKOLIN_UP	0.195489	0.612909	0.195789	-0.350382	-1.27249	16	CD55,EZR,MAP3K5,ATP2A2,GRK5
SANSOM_WNT_PATHWAY_REQUIRE_MYC	0.195499	0.612909	0.113787	0.464861	1.24262	9	LGR5,EPHB2,ROCK1,NLK
OCONNOR_PBMC_MENVEO_ACWYVAX_AGE_30_70YO_7DY_AFTER_SECOND_DOSE_VS_7DY_AFTER_FIRST_DOSE_UP	0.195455	0.612909	0.216543	-0.272172	-1.24211	34	PLEC,TFF3,SND1,ATP5MF,CCDC12,WASF2,UBL5,MAP4,ARL6IP4,RALGPS2,SIVA1
GOBP_AORTIC_VALVE_DEVELOPMENT	0.195499	0.612909	0.113787	0.464101	1.24059	9	RBPJ,RB1,ROCK1,NOTCH1,BMPR2
GOBP_SEMI-LUNAR_VALVE_DEVELOPMENT	0.195499	0.612909	0.113787	0.464101	1.24059	9	RBPJ,RB1,ROCK1,NOTCH1,BMPR2
GSE11961_MARGINAL_ZONE_BCELL_VS_PLASMA_CELL_DAY7_DN	0.195556	0.613029	0.213928	-0.275484	-1.25273	33	EMP1,PLEC,LGALS4
BRF1_TARGET_GENES	0.195783	0.613587	0.118288	0.543866	1.25253	6	TIA1,ENSG00000255468,PPP6R3,FBXO31,ELF1,POLG
GSE15930_STIM_VS_STIM_AND_IL12_72H_CD8_T_CELL_UP	0.195787	0.613587	0.105521	0.296114	1.22849	50	IVNS1ABP,ANKRD10,NCOA2,SPATA13,SUCLA2,SS18,H2BC18,GABRB1,RNGTT,CREBBP,ROCK1,TM9SF2,SPIN1,INTS8,GALK2,S100PBP,PTPN18,EMC2,ATXN1,MAST2,KMT2E
GSE13484_12H_VS_3H_YF17D_VACCINE_STIM_PBMC_UP	0.195787	0.613587	0.105521	0.2987	1.22307	46	VPS13B,FAM110B,ABCA5,AUH,CEP192,SOS1,ARL15,LIMK2,CBFA2T2,TNKS,SMAD5,MICU1
GUO_TARGETS_OF_IRS1_AND_IRS2	0.196154	0.613642	0.197822	-0.349834	-1.28049	17	HSP90AA1,FDPS,ACACA,SCARB1,HSPH1
GOBP_GLYCOLYTIC_PROCESS	0.196154	0.613642	0.197822	-0.349768	-1.28025	17	PKM,GPI,GAPDH,DDIT4
GOBP_HEME_METABOLIC_PROCESS	0.196185	0.613642	0.164406	-0.590639	-1.27232	4	ABCC2,ABCC1,TMEM14C,IREB2
GOBP_NEGATIVE_REGULATION_OF_ALPHA-BETA_T_CELL_DIFFERENTIATION	0.196185	0.613642	0.164406	-0.590129	-1.27122	4	ANXA1
GOBP_NEGATIVE_REGULATION_OF_CD4-POSITIVE,_ALPHA-BETA_T_CELL_ACTIVATION	0.196185	0.613642	0.164406	-0.590129	-1.27122	4	ANXA1
GOBP_NEGATIVE_REGULATION_OF_CD4-POSITIVE,_ALPHA-BETA_T_CELL_DIFFERENTIATION	0.196185	0.613642	0.164406	-0.590129	-1.27122	4	ANXA1
GOMF_CIS-TRANS_ISOMERASE_ACTIVITY	0.196185	0.613642	0.164406	-0.589591	-1.27006	4	PPIB,PPIA,PPIL4,NKTR
GOMF_PEPTIDYL-PROLYL_CIS-TRANS_ISOMERASE_ACTIVITY	0.196185	0.613642	0.164406	-0.589591	-1.27006	4	PPIB,PPIA,PPIL4,NKTR
PID_NCADHERIN_PATHWAY	0.195965	0.613642	0.11524	0.519205	1.26622	7	PIK3R1,MAPK8,ROCK1,LRP5
GOBP_MATING	0.195965	0.613642	0.11524	0.519101	1.26597	7	NCOA1,PTEN,APP,PPP1R1B,HDAC2,ACVR2A
GOBP_REGULATION_OF_LONG-TERM_SYNAPTIC_POTENTIATION	0.195965	0.613642	0.11524	0.518802	1.26524	7	EPHB2,APP,GSK3B,CRTC1,CREB1,NPTN
HP_LOWER_LIMB_PAIN	0.196375	0.613642	0.118288	0.573329	1.25829	5	MT-ATP6
GOBP_DNA_DEMETHYLATION	0.196375	0.613642	0.118288	0.573093	1.25777	5	TET2,TOX,USP9X
REACTOME_RNA_POLYMERASE_III_TRANSCRIPTION_TERMINATION	0.196375	0.613642	0.118288	0.573035	1.25764	5	NFIA,NFIB,POLR3C,POLR1D
GOBP_CELL_DIFFERENTIATION_IN_HINDBRAIN	0.196375	0.613642	0.118288	0.573026	1.25762	5	HERC1,OPHN1,TTC21B,PROX1,AGTPBP1
GOBP_CEREBELLAR_CORTEX_FORMATION	0.196375	0.613642	0.118288	0.573026	1.25762	5	HERC1,OPHN1,TTC21B,PROX1,AGTPBP1
GOBP_CEREBELLAR_CORTEX_MORPHOGENESIS	0.196375	0.613642	0.118288	0.573026	1.25762	5	HERC1,OPHN1,TTC21B,PROX1,AGTPBP1
GOBP_NEGATIVE_REGULATION_OF_CATION_CHANNEL_ACTIVITY	0.196375	0.613642	0.118288	0.572634	1.25676	5	ANK3,EPHB2,PKD2
MORF_FLT1	0.195973	0.613642	0.110565	0.381301	1.2559	19	ITPR2,DAPK2,SCAPER,PIGR,MON2,ATP10B
GCM_CRKL	0.195973	0.613642	0.110565	0.380819	1.25431	19	MYO10,UBE2H,RALGAPA1,TANC2,UBE2W,WSB1,DDX17,BMPR2,GSK3B,ZNF84,KDM3B,CHTOP,KLHL42
MIR3612	0.195973	0.613642	0.110565	0.380317	1.25266	19	CHD6,NR6A1,NCOA1,CA13,FHIP1A,IFT80,LRP6,PDS5A,ATXN1,CREB1,CUL2,CAPN5,LMBRD1,STAT3
HP_ABNORMAL_CIRCULATING_IGM_LEVEL	0.196353	0.613642	0.113313	0.454948	1.25256	10	IVNS1ABP,LRBA,TNFRSF11A,IRF2BP2
MIR8058	0.196353	0.613642	0.113313	0.454881	1.25237	10	ZNF292,STXBP5,KCNJ3,SPIN1,RALGAPB,ZFAND1
HP_VENTRICULAR_ARRHYTHMIA	0.196078	0.613642	0.10882	0.35238	1.24742	25	MT-ATP6,CTNNA3,SYNE2,MED13L,TET2,RRM2B,MT-ND1,TSC1,NOS1AP,SLC19A2,UCP2,AKAP9,GATA6,RAF1,KCNQ1,POLG2,POLG
HP_ABNORMALITY_OF_THE_LEYDIG_CELLS	0.196246	0.613642	0.126876	0.755323	1.22834	2	NNT,ALMS1
HP_CHRONIC_BRONCHITIS	0.196246	0.613642	0.126876	0.755323	1.22834	2	CFTR,ALMS1
GOMF_GLUTATHIONE_TRANSMEMBRANE_TRANSPORTER_ACTIVITY	0.196246	0.613642	0.126876	0.755307	1.22832	2	ABCC5
GOMF_OLIGOPEPTIDE_TRANSMEMBRANE_TRANSPORTER_ACTIVITY	0.196246	0.613642	0.126876	0.755307	1.22832	2	ABCC5
GOMF_TRIPEPTIDE_TRANSMEMBRANE_TRANSPORTER_ACTIVITY	0.196246	0.613642	0.126876	0.755307	1.22832	2	ABCC5
GSE3982_DC_VS_BASOPHIL_DN	0.196273	0.613642	0.105521	0.293172	1.22129	52	PIP5K1B,KANSL1L,ETS2,H3C2,MEIS2,MED13L,EXT1,TRA2A,STK38,SRSF4,RBM14,PPM1H,NLK,TTC21B,REPS2,JARID2,SRSF6,MIA3,ZDHHC13,MTERF1,S100PBP,ERCC5,EIF4EBP2,LINC00667,GSK3B,CALCOCO2,DIDO1,SLC25A36
HP_AGGRESSIVE_BEHAVIOR	0.196102	0.613642	0.104344	0.281942	1.21892	62	ZBTB20,ANK3,FOXP1,ZMIZ1,ARID2,PHIP,NFIB,MED13L,MBD5,PACS1,ADNP,CREBBP,ARID1B,POGZ,ZMYND11,ARID1A,RBBP8,SETD2,USP9X,TSC1,BPTF,KMT2E,TRIO
GOBP_CELLULAR_AMIDE_METABOLIC_PROCESS	0.195848	0.613642	0.249247	-0.166951	-1.09472	199	PKM,ZFP36L2,FASN,SLC7A11,EEF1A1,EIF5B,NPM1,PCSK5,CAPRIN2,PUM3,GAPDH,TARS3,DGAT1,GDA,ABCC2,GSTP1,UBA52,ACACA,EIF3J,RACK1,TMA7,LRPPRC,ABCF1,ILF3,GCN1,ACSL5,MRPS5,IGF2BP3,RHOA,NT5C,ACSL1,EEF1G,EIF4G1
GOTZMANN_EPITHELIAL_TO_MESENCHYMAL_TRANSITION_UP	0.196429	0.613755	0.190023	-0.400311	-1.29459	11	ODC1,ITGB1,TOP1,CCT6A,MAP4
GOBP_NEGATIVE_REGULATION_OF_CARDIAC_MUSCLE_HYPERTROPHY	0.196581	0.61412	0.114267	0.489075	1.25237	8	SMAD4,JARID2,NOTCH1,P2RX4
GOBP_NEGATIVE_REGULATION_OF_MUSCLE_HYPERTROPHY	0.196581	0.61412	0.114267	0.489075	1.25237	8	SMAD4,JARID2,NOTCH1,P2RX4
WP_MITOCHONDRIAL_LONG_CHAIN_FATTY_ACID_BETAOXIDATION	0.196667	0.614151	0.183024	-0.437566	-1.26227	8	ACADVL,ACSL1,HADHA,CPT1A,PECR,SCP2,ACADM,HADH
GOBP_RESPONSE_TO_ACID_CHEMICAL	0.196721	0.614151	0.204295	-0.303757	-1.23645	24	PLEC,CD9,GSTP1,CAPN2,VEGFA
HP_RECURRENT_BACTERIAL_INFECTIONS	0.196721	0.614151	0.204295	-0.303614	-1.23587	24	LAMA3,LAMB3
GOBP_REGULATION_OF_CHEMOTAXIS	0.196721	0.614151	0.204295	-0.302974	-1.23327	24	SEMA4B,EFNB2,MIF,S100A14,GSTP1,MET,VEGFA
GSE2770_TGFB_AND_IL4_VS_TGFB_AND_IL12_TREATED_ACT_CD4_TCELL_48H_DN	0.196762	0.614151	0.105521	0.301608	1.2199	43	GOLM1,GCNT1,ZNF91,CAMK2D,COQ8A,PTEN,WDFY2,RERE,CHN2
GOBP_OSTEOCLAST_FUSION	0.196787	0.614151	0.138805	-0.911375	-1.21024	1	SH3PXD2A
GOBP_NEGATIVE_REGULATION_OF_CALCIUM_IMPORT_INTO_THE_MITOCHONDRION	0.196787	0.614151	0.138805	-0.911026	-1.20977	1	VDAC1
GOBP_NEGATIVE_REGULATION_OF_CALCIUM_ION_IMPORT	0.196787	0.614151	0.138805	-0.911026	-1.20977	1	VDAC1
GOBP_REGULATION_OF_CALCIUM_IMPORT_INTO_THE_MITOCHONDRION	0.196787	0.614151	0.138805	-0.911026	-1.20977	1	VDAC1
ZFP37_TARGET_GENES	0.196787	0.614151	0.138805	-0.911026	-1.20977	1	VDAC1
GOBP_BIOLOGICAL_PROCESS_INVOLVED_IN_SYMBIOTIC_INTERACTION	0.196721	0.614151	0.237794	-0.226605	-1.17916	58	CD55,LDLR,P4HB,EPHA2,EFNB2,GAPDH,THOC2,SCARB1,PPIB,CFL1,ITGB1,PPIA,SIVA1,NPC1
GOBP_UNSATURATED_FATTY_ACID_METABOLIC_PROCESS	0.197026	0.614173	0.193813	-0.3893	-1.31455	13	ANXA1,MIF,GSTP1,PTGES3
GOBP_NEGATIVE_REGULATION_OF_RECEPTOR_SIGNALING_PATHWAY_VIA_JAK-STAT	0.197059	0.614173	0.170932	-0.542278	-1.27762	5	HGS,SUZ12,PARP14,PIBF1,PTPN2
GOBP_NEGATIVE_REGULATION_OF_RECEPTOR_SIGNALING_PATHWAY_VIA_STAT	0.197059	0.614173	0.170932	-0.542278	-1.27762	5	HGS,SUZ12,PARP14,PIBF1,PTPN2
GOBP_PLATELET-DERIVED_GROWTH_FACTOR_RECEPTOR-BETA_SIGNALING_PATHWAY	0.197059	0.614173	0.170932	-0.542278	-1.27762	5	PTPN12,LRP1,HIP1R,SRC,PTPN2
GOBP_REGULATION_OF_PLATELET-DERIVED_GROWTH_FACTOR_RECEPTOR-BETA_SIGNALING_PATHWAY	0.197059	0.614173	0.170932	-0.542278	-1.27762	5	PTPN12,LRP1,HIP1R,SRC,PTPN2
HP_ANTINUCLEAR_ANTIBODY_POSITIVITY	0.197059	0.614173	0.170932	-0.542278	-1.27762	5	RIPK1,DNASE1,CASP10,COPA,PTPN2
HP_DISTAL_UPPER_LIMB_MUSCLE_WEAKNESS	0.197059	0.614173	0.170932	-0.541701	-1.27626	5	NDRG1,GIPC1,VCP
MIR12118	0.197031	0.614173	0.110565	0.388034	1.25419	18	PLEKHS1,ZKSCAN1,C2CD5,FRYL,FHIP1A,MYO6,HNRNPH1,MIB1,ARID1A,PICALM,KAT6A
GOBP_CHANGES_TO_DNA_METHYLATION_INVOLVED_IN_EMBRYO_DEVELOPMENT	0.197115	0.614173	0.153159	-0.746597	-1.24066	2	TRIM28,PICK1
GOBP_DNA_METHYLATION_INVOLVED_IN_EMBRYO_DEVELOPMENT	0.197115	0.614173	0.153159	-0.746597	-1.24066	2	TRIM28,PICK1
GOBP_REGULATION_OF_PRO-B_CELL_DIFFERENTIATION	0.19685	0.614173	0.120985	0.613725	1.24019	4	FNIP1,SOS1,NOTCH1,SOS2
GOCC_BASAL_CORTEX	0.19685	0.614173	0.120985	0.613696	1.24014	4	CLASP2,CLASP1,PKD2
FUJIWARA_PARK2_IN_LIVER_CANCER_UP	0.197115	0.614173	0.153159	-0.746248	-1.24008	2	IL1RN,GOLGA3
GOBP_CRANIAL_SUTURE_MORPHOGENESIS	0.197115	0.614173	0.153159	-0.746164	-1.23994	2	INSIG1
GOBP_RESPONSE_TO_WATER_DEPRIVATION	0.197115	0.614173	0.153159	-0.745933	-1.23956	2	CD9
GSE45365_NK_CELL_VS_BCELL_UP	0.197115	0.614173	0.222056	-0.260693	-1.23059	40	FOSL1,HSP90AA1,LDLR,NOP56,CAPN2,MAP3K5,ARHGAP8,ATP2A2,GNL3
GAUTAM_EYE_IRIS_CILIARY_BODY_MELANOCYTES	0.19697	0.614173	0.227987	-0.228746	-1.18125	53	ANXA2,SERPINB6,BAIAP2L1,COX6A1,COX6B1,RACK1,ATP5MF,NDUFA1,CCDC88A,ATP5MK,CHCHD10,NDUFS5,ARL6IP4,PPIA,TRA2B
GREB1_TARGET_GENES	0.19692	0.614173	0.0978773	0.231639	1.17178	165	BCAS3,NAALADL2,PIK3C2G,FOXN3,PBX1,SYBU,ENC1,INPP4B,CHD6,ELAPOR1,MCF2L,NFKBIZ,ZKSCAN1,NCOA1,DMXL1,RAD51B,COQ8A,BRWD1,GRHL2,SUCLA2,LRIG3,RCOR3,HERC1,OXR1
GOBP_NEGATIVE_REGULATION_OF_INTERLEUKIN-1_BETA_PRODUCTION	0.19726	0.614513	0.164406	-0.653749	-1.24456	3	SERPINB1,GSTP1
GOBP_MESENCHYMAL_STEM_CELL_DIFFERENTIATION	0.19726	0.614513	0.164406	-0.653333	-1.24376	3	KRT18
HP_FOCAL_WHITE_MATTER_LESIONS	0.197406	0.614526	0.114751	0.517832	1.26287	7	ADNP,RRM2B,TSC1,PDP1,POLG2,POLG,PIK3C2A
ZHAN_MULTIPLE_MYELOMA_LB_DN	0.197406	0.614526	0.114751	0.517573	1.26224	7	TRAF5,ZMIZ1,TACC1
GSE40274_CTRL_VS_XBP1_TRANSDUCED_ACTIVATED_CD4_TCELL_UP	0.197425	0.614526	0.208955	-0.27352	-1.24906	32	PLAUR,PLEC,AHNAK,MET,UTRN
MIR33A_5P_MIR33B_5P	0.197386	0.614526	0.108394	0.351688	1.24497	25	ARID5B,DENND1B,HIPK2,MAPK8,SLC39A14,ARID1B,ERBIN,EXPH5,BACH1,WDFY3,KMT2E,TRIQK
GSE11961_GERMINAL_CENTER_BCELL_DAY7_VS_PLASMA_CELL_DAY7_UP	0.197425	0.614526	0.208955	-0.278995	-1.22573	30	CAPN8,SERPINB1,LHFPL2,POP1,ITPK1
GSE9988_ANTI_TREM1_VS_LPS_MONOCYTE_UP	0.197425	0.614526	0.208955	-0.278754	-1.22467	30	EMP1,RIOK3,SH3BGRL3,LHFPL2
AIZARANI_LIVER_C6_KUPFFER_CELLS_2	0.197425	0.614526	0.208955	-0.278129	-1.22193	30	IER3,TMSB10,FTL,IFNGR2,CST3,FMNL2,CCDC88A,WASF2,ITSN1
GSE41867_NAIVE_VS_DAY8_LCMV_EFFECTOR_CD8_TCELL_DN	0.197304	0.614526	0.104344	0.288205	1.21935	55	FOXP1,SPATA13,PDCD4,NFAT5,NUMB,RBM33,ZNF148,GRAMD2B,PHF21A,ZMYND11,SRSF6,TOB1,AVL9,TOP2B,GPCPD1,MAP1LC3A,RMND5A,RELCH,SCAI,PCNX1,HIVEP2,RANBP9,MBTD1,DYRK1A,HSD17B11,SYNRG,LENG8,HERPUD2,SESN3,USP3,MYSM1,LNPEP,LEMD3,SARAF,ATP10D,CEP57,PIKFYVE,SRSF11,ACCS
ATACTGT_MIR144	0.197337	0.614526	0.103576	0.277817	1.20921	64	SLC12A2,SEMA6A,ARID5B,ARID2,CDK19,MEIS2,SUCLA2,SS18,ARFGEF1,STAG1,FNDC3A,ALS2,CLK1,SENP7,ARID1A,APPBP2,CPEB3,RIN2,PHTF2,PLAG1,WTAP,KAT6A,ATXN1,WDFY3,UBR3,TRIO,BICRAL
GOBP_MAMMARY_GLAND_EPITHELIAL_CELL_PROLIFERATION	0.198225	0.614614	0.170932	-0.49566	-1.28187	6	EPHA2,CCND1
HP_VERTICAL_SUPRANUCLEAR_GAZE_PALSY	0.198052	0.614614	0.179782	-0.470519	-1.27556	7	FTL,NOP56
CUI_TCF21_TARGETS_DN	0.198052	0.614614	0.179782	-0.469593	-1.27305	7	CD55,LRRFIP1,SERPINB6
MODULE_86	0.198052	0.614614	0.179782	-0.467348	-1.26697	7	RAB10,EIF2S3,RHEB,RAB2A,RAB5A,RAP1B
MODULE_115	0.198052	0.614614	0.179782	-0.467197	-1.26656	7	EEF1A1,EEF1G,EIF4B
MIR7150	0.198726	0.614614	0.106323	0.348805	1.25888	27	FOXN3,NR6A1,CCSER2,PHIP,KDM6A,MGMT,GABRB1,SSH2,UBE2W,STAG1
MIR4685_3P	0.198726	0.614614	0.106323	0.348382	1.25736	27	MAP2K6,LYZ,SPATA13,MAP4K5,FSD1L,ESRP1,CPD,BARX2,NUP88,INTS8,EPC1,TRIQK,TACC2,ZNRF3,ZNF780B,KLHL42,RFX5,FAM117B,BMP2K,NBN
HP_DISTAL_ARTHROGRYPOSIS	0.197885	0.614614	0.117766	0.571908	1.25517	5	MYBPC1,MED13L
GOBP_EPITHELIAL_TUBE_BRANCHING_INVOLVED_IN_LUNG_MORPHOGENESIS	0.197885	0.614614	0.117766	0.571589	1.25447	5	FGFR2,EXT1
HP_HORIZONTAL_EYEBROW	0.198639	0.614614	0.110565	0.411892	1.25258	14	CDK19,MED13L,CASZ1,RALGAPA1,RERE
GSE3039_CD4_TCELL_VS_B1_BCELL_DN	0.198312	0.614614	0.206588	-0.303418	-1.25211	25	IER3,CD9,IL1RN,LHFPL2,PFN1,CLIP2,RHOA
GSE22886_NAIVE_BCELL_VS_BM_PLASMA_CELL_DN	0.198312	0.614614	0.206588	-0.303355	-1.25185	25	TPM4,P4HB,ACADVL
HP_FRECKLING	0.197756	0.614614	0.112843	0.454673	1.2518	10	DDB2,MGMT,BRAF,ERCC5,KAT6A,RAF1,POT1,NF1,NBN,XPC
HALMOS_CEBPA_TARGETS_DN	0.198006	0.614614	0.113787	0.488496	1.25089	8	ROR1,CHKA,DUSP10,RHOB,TOB1
WP_TCELL_RECEPTOR_TCR_SIGNALING_PATHWAY	0.198639	0.614614	0.110565	0.411252	1.25064	14	PIK3R1,SOS1,CBLB,MAPK8,NFATC2,CREB1,RAF1,ATF2
MIR324_5P	0.197564	0.614614	0.110565	0.401559	1.2474	15	PBX1,TAFA2,DGKH
GOBP_REGULATION_OF_INSULIN_SECRETION	0.198701	0.614614	0.107554	0.348	1.243	26	SYBU,PRKN,CFTR,ICA1,STXBP4,RFX3,HMGN3,LRP5,TM7SF3,ZBED6,UCP2
WP_GENES_RELATED_TO_PRIMARY_CILIUM_DEVELOPMENT_BASED_ON_CRISPR	0.197889	0.614614	0.10882	0.355936	1.24259	24	CEP192,BBS9,WDPCP,MIB1,CEP162,TTC21B,TTBK2,IFT80,CEP120,IFT122,CEP44,OFD1,IFT74,CEP43,KIFAP3,TMEM67,IFT81,IFT43,IFT140,IQCE
HOEK_NEUTROPHIL_2011_2012_TIV_ADULT_3DY_DN	0.197802	0.614614	0.120433	0.664304	1.24227	3	FGGY,PDK4
GOCC_NUCLEAR_OUTER_MEMBRANE	0.197802	0.614614	0.120433	0.664137	1.24196	3	SYNE2,CLMN
MIR7843_3P	0.198701	0.614614	0.107554	0.347691	1.2419	26	BAZ2B,PIK3R1,SLC9A2,PIGN,STXBP5,TNKS,CD164,ACYP2,MIA3,USP9X,KLHL13,AP1G1
GOCC_MLL3/4_COMPLEX	0.197802	0.614614	0.120433	0.663627	1.24101	3	KDM6A,KMT2C,ASH2L
GOBP_SPROUTING_ANGIOGENESIS	0.198276	0.614614	0.208955	-0.297028	-1.24092	26	PKM,ANXA1,EPHA2,EFNB2,VEGFA
MIR7113_3P	0.19837	0.614614	0.110565	0.39391	1.24087	16	TNRC6B,SPATA13,FMO5,TANC2,BARX2,TRIQK,BICRAL,KIDINS220,TLE3,TACC2
GOBP_CELLULAR_CHLORIDE_ION_HOMEOSTASIS	0.197802	0.614614	0.120433	0.66308	1.23999	3	SLC12A2,KCNQ1
GOBP_CELLULAR_MONOVALENT_INORGANIC_ANION_HOMEOSTASIS	0.197802	0.614614	0.120433	0.66308	1.23999	3	SLC12A2,KCNQ1
WIERENGA_STAT5A_TARGETS_UP	0.198276	0.614614	0.208955	-0.29672	-1.23963	26	EMP1,NDRG1,BHLHE40,DDIT4
GOBP_REGULATION_OF_TRANSCRIPTION_FROM_RNA_POLYMERASE_II_PROMOTER_IN_RESPONSE_TO_OXIDATIVE_STRESS	0.197802	0.614614	0.120433	0.662842	1.23954	3	CHD6,ARNT
HEIDENBLAD_AMPLIFIED_IN_PANCREATIC_CANCER	0.19837	0.614614	0.110565	0.393443	1.23941	16	ITPR2,ETNK1,C2CD5,CCDC91,TBC1D31,TM7SF3,AKAP9,PPFIBP1,HBS1L,AKT2,KLHL42,DLD,ERGIC2,TLK2
GSE4811_CLASSSICALY_ACTIVATED_VS_TYPE_2_ACTIVATED_MACROPHAGE_DN	0.197875	0.614614	0.10925	0.369403	1.23916	21	ARHGEF28,PDE7A,MCF2L,NDFIP2,ALPK1
GSE8685_IL15_ACT_IL2_STARVED_VS_IL21_ACT_IL2_STARVED_CD4_TCELL_DN	0.197659	0.614614	0.107972	0.337177	1.23752	30	DMBT1,ZNF91,SGMS1,APPL2,GALNT7,CLASP2,RAPGEF2,MICU1,TTC13,AVL9,SMURF2,DAAM1
GOBP_POSITIVE_REGULATION_OF_TRANSLATION	0.198157	0.614614	0.216543	-0.295938	-1.23735	27	PKM,NPM1,RHOA,EIF4G1,AGO2,EIF2S3,HNRNPD,EIF4G2,ERBB2,DNAJC3,NCK1,UPF3B,LARP4,CIRBP,LARP4B,PLXNB2
GSE27859_CD11C_INT_F480_HI_MACROPHAGE_VS_CD11C_ING_F480_INT_DC_UP	0.197659	0.614614	0.107972	0.332917	1.23604	32	GCNT1,MBD5,PIGN,TPCN1,OPHN1,CLINT1,RNF115,GRAMD2B,CNNM2,NLK,MTX2,BTRC,PDE4DIP,STEAP3
GSE27241_WT_CTRL_VS_DIGOXIN_TREATED_RORGT_KO_CD4_TCELL_IN_TH17_POLARIZING_CONDITIONS_DN	0.198157	0.614614	0.216543	-0.295297	-1.23467	27	S100A6,EEF1A1,TESC,MIF
FAN_EMBRYONIC_CTX_BIG_GROUPS_GLIAL	0.197514	0.614614	0.111918	0.424811	1.23424	12	SEMA6A,MYO10,TSPAN3,MYO6,ITGB8
GOBP_TOR_SIGNALING	0.197659	0.614614	0.107972	0.332286	1.2337	32	SESN1,TBCK,FNIP1,DEPTOR,GAS6,SH3BP4,CASTOR2,RICTOR
GSE26343_UNSTIM_VS_LPS_STIM_NFAT5_KO_MACROPHAGE_DN	0.197719	0.614614	0.106323	0.32393	1.23329	35	NFKBIZ,ARID2,ETS2,SPATA13,CEP350,FNBP1L,PSPC1,HLA-B,RAPGEF2,ATF7,AEBP2,CFLAR,UBE2E3,PDE4DIP,GFPT1,RBBP8
GSE3982_EOSINOPHIL_VS_BCELL_UP	0.197719	0.614614	0.106323	0.323878	1.23309	35	CHRM3,DAPK2,ZMIZ1,PTEN,DENND1B,LIMK2,SMAD5,RHOB,MTMR3,TFDP2,G3BP2,JARID2,INPP5A,NOTCH1,LRP6,SLC6A6,PARD3
GSE42724_MEMORY_VS_B1_BCELL_DN	0.198157	0.614614	0.216543	-0.293996	-1.22923	27	LAMB3,LDLR,SLC7A11,FDPS,GADD45A,VEGFA
GSE7509_DC_VS_MONOCYTE_DN	0.198157	0.614614	0.216543	-0.293553	-1.22738	27	ANXA2,EZR,SLC7A11,LGALS3BP,TANC1,RHOA,ACSL1
GOBP_POSITIVE_REGULATION_OF_ACTIN_CYTOSKELETON_REORGANIZATION	0.197952	0.614614	0.126254	0.754558	1.2271	2	BCAS3
MIR4802_3P	0.198765	0.614614	0.104344	0.299833	1.22688	45	CHD6,CADPS,NFIB,MEIS2,FAM214A,ELK4,DPH6,RASAL2,CEP350,STXBP5,CERT1,ZNF124,MIB1,NRIP1,TACC1,SLC25A16
GOMF_ACYL-COA_HYDROLASE_ACTIVITY	0.197952	0.614614	0.126254	0.754276	1.22664	2	ABCD3,THEM4
MIR151A_5P_MIR151B	0.197952	0.614614	0.126254	0.754044	1.22626	2	RALGAPA1,IQGAP1
DESCARTES_FETAL_HEART_SATB2_LRRC7_POSITIVE_CELLS	0.197952	0.614614	0.126254	0.753599	1.22554	2	TOX3,SATB2
MIR3688_5P	0.198007	0.614614	0.105125	0.301046	1.21764	43	ARID5B,PAN3,DMXL1,NFIB,NFAT5,PPM1B,CHN2,FNDC3A,MRTFB,BBX,XKR9,PDXDC1,PTPN4,PRKCI,APPBP2,USP9X,PHTF2,DMXL2,DYRK1A,HACE1,MIER1,ZFX,PDP1,KLHDC10,EDEM3,CREBRF,MYSM1,ZNF780B,CARF,SMARCAD1
HP_ABNORMALITY_OF_DENTAL_ERUPTION	0.197561	0.614614	0.103958	0.284682	1.2113	56	FGFR2,PIK3R1,ABCA5,ARID2,KDM6A,FAM111A,NIPBL,KMT2C,ADNP,CREBBP,TNFRSF11A,ALG13,RIC1,ARID1B,SNX14,ARID1A,LRP6,MIA3,CEP120,SETD2,USP9X,DLG1,TRIO,HDAC8,TRIP11,KAT6B
GOBP_ANAGEN	0.198795	0.614614	0.138022	-0.910328	-1.20885	1	FERMT1
GOBP_BIOLOGICAL_PHASE	0.198795	0.614614	0.138022	-0.910328	-1.20885	1	FERMT1
GOBP_HAIR_CYCLE_PHASE	0.198795	0.614614	0.138022	-0.910328	-1.20885	1	FERMT1
GOBP_NEGATIVE_REGULATION_OF_HAIR_FOLLICLE_DEVELOPMENT	0.198795	0.614614	0.138022	-0.910328	-1.20885	1	FERMT1
GOBP_NEGATIVE_REGULATION_OF_HAIR_FOLLICLE_MATURATION	0.198795	0.614614	0.138022	-0.910328	-1.20885	1	FERMT1
GOBP_NEGATIVE_REGULATION_OF_TIMING_OF_ANAGEN	0.198795	0.614614	0.138022	-0.910328	-1.20885	1	FERMT1
GOBP_REGULATION_OF_HAIR_FOLLICLE_MATURATION	0.198795	0.614614	0.138022	-0.910328	-1.20885	1	FERMT1
GOBP_REGULATION_OF_TIMING_OF_ANAGEN	0.198795	0.614614	0.138022	-0.910328	-1.20885	1	FERMT1
HP_PREMATURE_LOSS_OF_PRIMARY_TEETH	0.198795	0.614614	0.138022	-0.910328	-1.20885	1	FERMT1
HP_INCREASED_ENDOMYSIAL_CONNECTIVE_TISSUE	0.198795	0.614614	0.138022	-0.909281	-1.20746	1	GIPC1
HP_TIBIALIS_MUSCLE_WEAKNESS	0.198795	0.614614	0.138022	-0.909281	-1.20746	1	GIPC1
HP_VOCAL_CORD_PARESIS	0.198795	0.614614	0.138022	-0.909281	-1.20746	1	GIPC1
GOBP_CRISTAE_FORMATION	0.198795	0.614614	0.138022	-0.908932	-1.20699	1	CHCHD10
GOBP_MITOCHONDRIA-NUCLEUS_SIGNALING_PATHWAY	0.198795	0.614614	0.138022	-0.908932	-1.20699	1	CHCHD10
GOBP_MITOCHONDRIAL_NUCLEOID_ORGANIZATION	0.198795	0.614614	0.138022	-0.908932	-1.20699	1	CHCHD10
GOBP_NUCLEOID_ORGANIZATION	0.198795	0.614614	0.138022	-0.908932	-1.20699	1	CHCHD10
GOBP_POSITIVE_REGULATION_OF_CRISTAE_FORMATION	0.198795	0.614614	0.138022	-0.908932	-1.20699	1	CHCHD10
GOBP_POSITIVE_REGULATION_OF_MITOCHONDRIAL_TRANSCRIPTION	0.198795	0.614614	0.138022	-0.908932	-1.20699	1	CHCHD10
GOBP_REGULATION_OF_CRISTAE_FORMATION	0.198795	0.614614	0.138022	-0.908932	-1.20699	1	CHCHD10
GOBP_REGULATION_OF_MITOCHONDRIAL_TRANSCRIPTION	0.198795	0.614614	0.138022	-0.908932	-1.20699	1	CHCHD10
GOBP_STABILIZATION_OF_MEMBRANE_POTENTIAL	0.198795	0.614614	0.138022	-0.908932	-1.20699	1	CHCHD10
GOCC_MICOS_COMPLEX	0.198795	0.614614	0.138022	-0.908932	-1.20699	1	CHCHD10
HP_COLD_INDUCED_MUSCLE_CRAMPS	0.198795	0.614614	0.138022	-0.908932	-1.20699	1	CHCHD10
HP_ELEVATED_CIRCULATING_GLUTARIC_ACID_CONCENTRATION	0.198795	0.614614	0.138022	-0.908583	-1.20653	1	ETFA
GOBP_LEUKOCYTE_DIFFERENTIATION	0.19881	0.614614	0.10208	0.26615	1.20128	80	PBX1,PTPRK,NFKBIZ,FOXP1,ZMIZ1,PIK3R1,FNIP1,GAS6,ZFPM1,SOS1,TPD52,KITLG,NRARP,HLA-B,DUSP10,APP,RBPJ,RB1,TNFRSF11A,LFNG,ACIN1,ITGB8
FARMER_BREAST_CANCER_APOCRINE_VS_LUMINAL	0.19881	0.614614	0.10208	0.267761	1.19463	75	FGFR2,PCDH7,TRAF5,MCF2L,MYO10,ABCC5,MAP2K6,AMACR,SGMS1,PER3,MED13L,C2CD5,PLCH1,PDLIM1,TMPRSS2,CHN2,RALGPS1,TSPAN3
REACTOME_CYTOKINE_SIGNALING_IN_IMMUNE_SYSTEM	0.198413	0.614614	0.287857	-0.195447	-1.17722	110	HSP90B1,ANXA1,ANXA2,HSP90AA1,P4HB,FLNB,MIF,IL1RN,ELOB,VEGFA,CCND1,UBA52,IFNGR2
HP_ABNORMAL_FINGER_PHALANX_MORPHOLOGY	0.198228	0.614614	0.0978773	0.232577	1.16685	151	ZBTB20,SLC12A2,FGFR2,MYBPC1,BRIP1,ZMIZ1,TNRC6B,KDM6A,BBS9,MEIS2,CFTR,WDPCP,SCAPER,RETREG1,HHAT,PTEN,PIGN,NIPBL,CASZ1,PACS1,EXT1,STIL,RBPJ,RERE,ADNP,WNK1,CREBBP,SUMF1,BMPR1A,ALG13,LFNG,ARID1B,TANC2,MRPS28,COG5,TTC21B,MTX2,FANCC,GPC4,JARID2,DISP1,NOTCH1,ARID1A,IFT80,NUP88,MIA3,RTTN,CEP120,RAB3GAP1,RBBP8,SETD2,USP9X,IFT122,ERCC5,KAT6A,WDFY3,BPTF,KMT2E,TRIO,DYM,UBE4B,HS2ST1,HDAC8,TRIP11,KAT6B,OFD1
GOBP_POSITIVE_REGULATION_OF_CELL_MOTILITY	0.19863	0.614614	0.266351	-0.196073	-1.16139	96	CEMIP,ACTG1,ANXA1,ACTN4,SEMA4B,GPI,ADAM9,S100A14,MET,VEGFA,ITGA3,RACK1,VIL1,PFN1,SCARB1,TGFBR2,FERMT1,RHOA,LAMB1,ITGB1
HP_FAT_MALABSORPTION	0.198847	0.614676	0.114267	0.516957	1.26074	7	AMACR,CFTR
GOBP_NAD_METABOLIC_PROCESS	0.19891	0.614782	0.16318	-0.588543	-1.2678	4	NADK,FOXK1,PFKL,NADK2
HP_ABNORMAL_RENAL_MEDULLA_MORPHOLOGY	0.198917	0.614782	0.110122	0.401084	1.24592	15	PBX1,NIPBL,DCDC2,TTC21B,IFT80,CEP120,IQCB1,TRIP11,TMEM67,XPNPEP3,IFT43,IFT140
GOBP_CELLULAR_RESPONSE_TO_LIPOPOLYSACCHARIDE	0.199187	0.615505	0.202072	-0.304479	-1.23398	23	CD55,ADAM9,ABCC2,GSTP1,CAPN2,SCARB1,RHOA,HSF1
GOBP_CELLULAR_RESPONSE_TO_MOLECULE_OF_BACTERIAL_ORIGIN	0.199187	0.615505	0.202072	-0.304479	-1.23398	23	CD55,ADAM9,ABCC2,GSTP1,CAPN2,SCARB1,RHOA,HSF1
PID_FAK_PATHWAY	0.199224	0.615563	0.10714	0.345028	1.24786	28	ARHGEF28,PIK3R1,SOS1,NCK2,ARHGEF11,MAPK8,BRAF,WASL
GSE3982_MAST_CELL_VS_CENT_MEMORY_CD4_TCELL_UP	0.199243	0.615569	0.105521	0.315679	1.23013	38	STK3,COBLL1,ETNK1,DAPK2,TSC22D1,DCAF6,CHKA,MEIS2,DUSP10,CHN2
PKCA_DN.V1_UP	0.199446	0.615863	0.111463	0.435175	1.23542	11	ZFPM1,MGMT,GSTA4,PDK4,SGK3
MIR4715_5P	0.199446	0.615863	0.111463	0.434694	1.23405	11	EXT1,PIK3R3,ARHGEF12,MRTFB,PHKB,TRIQK,DYRK1A,MIER1
WP_BLADDER_CANCER	0.199446	0.615863	0.111463	0.434567	1.23369	11	DAPK2,PIK3R1,RB1,BRAF,DAPK1
GOBP_RENAL_TUBULE_MORPHOGENESIS	0.199446	0.615863	0.111463	0.434552	1.23365	11	PBX1,LGR5,SMAD4,PKD2,PKD1,DLG1
WP_IL5_SIGNALING_PATHWAY	0.199446	0.615863	0.111463	0.434147	1.2325	11	PIK3R1,SOS1,FOXO3,JAK1,GSK3B,RAF1,SYK,STAT3
MIR144_5P	0.199446	0.615863	0.111463	0.433559	1.23083	11	ZMIZ1,ZNF292,ZSCAN31,CLDN12,ZSWIM6,ATP6V1C1,RNF111,SMARCA2
HP_EQUINOVARUS_DEFORMITY	0.199519	0.615924	0.152145	-0.744852	-1.23776	2	HADHA,VPS13A
GSE32986_UNSTIM_VS_GMCSF_STIM_DC_UP	0.199504	0.615924	0.104344	0.295307	1.22514	50	NFKBIZ,NR3C2,WDPCP,NCK2,ELK4,TPCN1,SUPT3H,SCML1,ZNF638,EPHX2,ZNF107,UBE3D,MBNL1,CFAP44,EXPH5,ALMS1,SPG11,CPSF6,KIAA2026,IFT122,ZFYVE9,UBR3,CEP95,ARHGAP32,PIAS1,SPPL2B,WDR27,SMARCA2,POLI,ENGASE,CHTOP,TNFRSF10D,FAM117B,SARAF,PNRC1
MIR5681A	0.199507	0.615924	0.103958	0.296199	1.22254	48	PRKN,RALGAPA2,SLC22A23,RAD51B,DENND1B,CBFA2T2,SLC40A1,CREBBP,ZNF117,AKAP11,CLINT1,PPP1R12B
MIR323A_5P	0.199719	0.616409	0.112379	0.462481	1.23625	9	NFIA,SLC5A1,SP3,PPP1R12A,PKD2
GOBP_PROTEIN_AUTOUBIQUITINATION	0.19973	0.616409	0.109684	0.374253	1.23574	20	PRKN,KLHL24,DDB2,MARCHF7,RNF115,WWP2,UBE3D,CNOT4
CACGTTT_MIR302A	0.199719	0.616409	0.112379	0.462135	1.23533	9	DACH1,GSK3B,CUL2,SRSF10,LEMD3,PUM1,PURA
GOBP_INTRACELLULAR_LIPID_TRANSPORT	0.2	0.616657	0.188204	-0.397459	-1.28537	11	ANXA2,LDLR
BILANGES_SERUM_SENSITIVE_VIA_TSC2	0.2	0.616657	0.188204	-0.397217	-1.28458	11	EIF5B,THOC2,CCDC88A,DDX46,SMG6,SMARCA4,UBA6,GBF1
HP_AVASCULAR_NECROSIS	0.2	0.616657	0.188204	-0.396563	-1.28247	11	ACTG1,NPM1
GOBP_TRANSCRIPTION_BY_RNA_POLYMERASE_I	0.200692	0.616657	0.184706	-0.407431	-1.27662	10	SIRT7,WDR43,HEATR1,NOL11,ERBB2,MACROH2A1,SMARCA4
MURAKAMI_UV_RESPONSE_1HR_UP	0.2	0.616657	0.169571	-0.541287	-1.27529	5	CD9,NME2
REACTOME_MAP2K_AND_MAPK_ACTIVATION	0.200692	0.616657	0.184706	-0.406185	-1.27271	10	ACTG1,VCL
GOCC_T-TUBULE	0.200692	0.616657	0.184706	-0.405413	-1.27029	10	EZR,AHNAK,AHNAK2
SCHUETZ_BREAST_CANCER_DUCTAL_INVASIVE_DN	0.200803	0.616657	0.199915	-0.322239	-1.2609	21	LAMA3,TM4SF1,KIAA0040,PERP
DESCARTES_MAIN_FETAL_DUCTAL_CELLS	0.200288	0.616657	0.113787	0.51551	1.25721	7	SLC4A4,CFTR
GSE10239_KLRG1INT_VS_KLRG1HIGH_EFF_CD8_TCELL_UP	0.200787	0.616657	0.197822	-0.312146	-1.25498	22	FDPS,SNHG6,HMGXB3,SURF6,GCN1,VDAC1,DHX30,SIVA1
MULLIGHAN_MLL_SIGNATURE_2_UP	0.200828	0.616657	0.249247	-0.222447	-1.24564	76	PLAUR,S100A6,PKM,PLEC,P4HB
REACTOME_O_LINKED_GLYCOSYLATION_OF_MUCINS	0.200561	0.616657	0.111918	0.45235	1.24541	10	GCNT1,MUC13,GALNT7,GALNT11,MUC20
WP_DEVELOPMENT_OF_URETERIC_COLLECTION_SYSTEM	0.200561	0.616657	0.111918	0.452234	1.24509	10	PBX1,FGFR2,BMPR1A,BMPR2,HNF1B,FREM2
GSE26928_NAIVE_VS_EFF_MEMORY_CD4_TCELL_DN	0.2	0.616657	0.213928	-0.271278	-1.23803	34	ANXA2,S100A10,ONECUT3,ODC1
HP_ABNORMAL_ILIAC_WING_MORPHOLOGY	0.200831	0.616657	0.111011	0.433104	1.22954	11	ZBTB20,CREBBP,SMAD4,GPC4,DYM,TRIP11,SOX9,GLB1
GSE32423_IL7_VS_IL4_MEMORY_CD8_TCELL_UP	0.200748	0.616657	0.104344	0.312404	1.22813	39	PTPRK,TP53INP1,ABCC5,TBCK,SPATA13,UBE2H,PCMTD1,DMTF1,TPCN1
MIR6715B_3P	0.200782	0.616657	0.10714	0.332337	1.22689	31	ZBTB20,ZMIZ1,ARID2,NFIB,FARP1,MED13L,JMY,ITFG1,BBX,MAP2K5,PTBP3,NECTIN3,KLHL20,RNF103,PABIR2,PNPLA8,CDS1,LCOR,SRSF3
DITTMER_PTHLH_TARGETS_DN	0.20082	0.616657	0.202072	-0.300098	-1.22156	24	ACTG1,HSP90AA1,LRRFIP1,FAT1
XU_GH1_AUTOCRINE_TARGETS_UP	0.20082	0.616657	0.202072	-0.30005	-1.22136	24	LAMA3,TFF1,ID1,TFF3,UQCRQ,SSR4,NDUFA1,UQCR11
HP_TALL_STATURE	0.200743	0.616657	0.103958	0.294157	1.22038	50	SLC12A2,ZMIZ1,TNRC6B,HERC1,PTEN,KMT2C,RERE,DSE,TANC2,SMAD4,GPC4,JARID2,NNT,MTM1,SETD2,SMAD2,WDFY3,BPTF,KMT2E,HS2ST1
HP_ABNORMALITY_OF_THE_PITUITARY_GLAND	0.200244	0.616657	0.103197	0.281027	1.20718	59	WWOX,PRLR,TBCK,VPS13B,STAG2,CFTR,SLC16A2,STIL,NSMCE2,ADNP,BRAF,BMPR1A,ZNF148,RRM2B,SPIDR,POLA1,DISP1,ALMS1,WDR11,DMXL2,PKD2,PKD1,ZSWIM6,TSC1,BRCC3,MLH3,DYRK1A,GATA6
GOMF_PROSTAGLANDIN-E_SYNTHASE_ACTIVITY	0.200803	0.616657	0.137251	-0.907886	-1.2056	1	PTGES3
GOBP_ACTIN_FILAMENT_FRAGMENTATION	0.200803	0.616657	0.137251	-0.907188	-1.20468	1	CFL1
FERRANDO_LYL1_NEIGHBORS	0.200803	0.616657	0.137251	-0.906839	-1.20421	1	RHOA
GOBP_ANGIOTENSIN-MEDIATED_VASOCONSTRICTION_INVOLVED_IN_REGULATION_OF_SYSTEMIC_ARTERIAL_BLOOD_PRESSURE	0.200803	0.616657	0.137251	-0.906839	-1.20421	1	RHOA
GOBP_FOREBRAIN_RADIAL_GLIAL_CELL_DIFFERENTIATION	0.200803	0.616657	0.137251	-0.906839	-1.20421	1	RHOA
GOBP_MAINTENANCE_OF_BLOOD_VESSEL_DIAMETER_HOMEOSTASIS_BY_RENIN-ANGIOTENSIN	0.200803	0.616657	0.137251	-0.906839	-1.20421	1	RHOA
GOBP_MITOTIC_CLEAVAGE_FURROW_FORMATION	0.200803	0.616657	0.137251	-0.906839	-1.20421	1	RHOA
GOBP_POSITIVE_REGULATION_OF_VASCULAR_ASSOCIATED_SMOOTH_MUSCLE_CONTRACTION	0.200803	0.616657	0.137251	-0.906839	-1.20421	1	RHOA
GOBP_REGULATION_OF_SYSTEMIC_ARTERIAL_BLOOD_PRESSURE_BY_ENDOTHELIN	0.200803	0.616657	0.137251	-0.906839	-1.20421	1	RHOA
GOBP_RENAL_CONTROL_OF_PERIPHERAL_VASCULAR_RESISTANCE_INVOLVED_IN_REGULATION_OF_SYSTEMIC_ARTERIAL_BLOOD_PRESSURE	0.200803	0.616657	0.137251	-0.906839	-1.20421	1	RHOA
GOBP_SKELETAL_MUSCLE_SATELLITE_CELL_MIGRATION	0.200803	0.616657	0.137251	-0.906839	-1.20421	1	RHOA
GOMF_GDP-DISSOCIATION_INHIBITOR_BINDING	0.200803	0.616657	0.137251	-0.906839	-1.20421	1	RHOA
GOMF_RHO_GDP-DISSOCIATION_INHIBITOR_BINDING	0.200803	0.616657	0.137251	-0.906839	-1.20421	1	RHOA
WP_HYPOTHETICAL_CRANIOFACIAL_DEVELOPMENT_PATHWAY	0.200803	0.616657	0.137251	-0.906839	-1.20421	1	RHOA
GOBP_DCMP_CATABOLIC_PROCESS	0.200803	0.616657	0.137251	-0.90649	-1.20375	1	NT5C
GOBP_DCMP_METABOLIC_PROCESS	0.200803	0.616657	0.137251	-0.90649	-1.20375	1	NT5C
GOBP_DTMP_CATABOLIC_PROCESS	0.200803	0.616657	0.137251	-0.90649	-1.20375	1	NT5C
GOBP_DUMP_CATABOLIC_PROCESS	0.200803	0.616657	0.137251	-0.90649	-1.20375	1	NT5C
GOBP_DUMP_METABOLIC_PROCESS	0.200803	0.616657	0.137251	-0.90649	-1.20375	1	NT5C
GOBP_PYRIMIDINE_DEOXYRIBONUCLEOSIDE_MONOPHOSPHATE_CATABOLIC_PROCESS	0.200803	0.616657	0.137251	-0.90649	-1.20375	1	NT5C
GOBP_PYRIMIDINE_DEOXYRIBONUCLEOTIDE_CATABOLIC_PROCESS	0.200803	0.616657	0.137251	-0.90649	-1.20375	1	NT5C
GOBP_PYRIMIDINE_NUCLEOSIDE_MONOPHOSPHATE_CATABOLIC_PROCESS	0.200803	0.616657	0.137251	-0.90649	-1.20375	1	NT5C
GOBP_PYRIMIDINE_RIBONUCLEOSIDE_MONOPHOSPHATE_CATABOLIC_PROCESS	0.200803	0.616657	0.137251	-0.90649	-1.20375	1	NT5C
GOBP_UMP_CATABOLIC_PROCESS	0.200803	0.616657	0.137251	-0.90649	-1.20375	1	NT5C
GOMF_MAP_KINASE_SERINE/THREONINE_PHOSPHATASE_ACTIVITY	0.200803	0.616657	0.137251	-0.906141	-1.20329	1	DUSP4
LIU_IL13_MEMORY_MODEL_DN	0.200803	0.616657	0.137251	-0.906141	-1.20329	1	DUSP4
MODULE_173	0.200803	0.616657	0.137251	-0.906141	-1.20329	1	DUSP4
MODULE_407	0.200803	0.616657	0.137251	-0.906141	-1.20329	1	DUSP4
MODULE_29	0.200803	0.616657	0.137251	-0.905792	-1.20282	1	DAP3
GOBP_NEGATIVE_REGULATION_OF_NMDA_GLUTAMATE_RECEPTOR_ACTIVITY	0.200397	0.616657	0.13649	0.905094	1.20217	1	EPHB2
GOBP_NEURON_PROJECTION_RETRACTION	0.200397	0.616657	0.13649	0.905094	1.20217	1	EPHB2
GOBP_OPTIC_NERVE_MORPHOGENESIS	0.200397	0.616657	0.13649	0.905094	1.20217	1	EPHB2
GOBP_POSTSYNAPTIC_MEMBRANE_ASSEMBLY	0.200397	0.616657	0.13649	0.905094	1.20217	1	EPHB2
GOMF_AXON_GUIDANCE_RECEPTOR_ACTIVITY	0.200397	0.616657	0.13649	0.905094	1.20217	1	EPHB2
GSE22886_NAIVE_VS_MEMORY_TCELL_DN	0.200246	0.616657	0.103576	0.284954	1.19996	54	IVNS1ABP,INPP4B,CMPK1,SESN1,FBXO34,MBNL3,N4BP2L2,ITM2B,NCK2,LRIG1
GOBP_BIOLOGICAL_PROCESS_INVOLVED_IN_INTERACTION_WITH_HOST	0.2	0.616657	0.227987	-0.240701	-1.18895	46	CD55,LDLR,P4HB,EPHA2,EFNB2
REACTOME_PROLONGED_ERK_ACTIVATION_EVENTS	0.200906	0.616723	0.116739	0.570234	1.25149	5	BRAF,RAP1A,KIDINS220,FRS2
LEE_LIVER_CANCER_MYC_DN	0.200906	0.616723	0.116739	0.570141	1.25129	5	DMBT1,HBP1,POGZ
REACTOME_MRNA_CAPPING	0.200906	0.616723	0.116739	0.570101	1.2512	5	RNGTT,MNAT1,GTF2F2
MORF_AP3D1	0.200957	0.616823	0.21925	-0.275114	-1.24634	36	STK24,SND1,VDAC2,SNRPA,ATXN10,NRDC,FBXW11,TXNL4A,CAPZB,SRSF9,HDAC1,SREBF2,RHEB,TIAL1,XRCC5,GAK,GANAB,KHDRBS1,XPO1,MGRN1,HNRNPUL1,RTN4,COPS5,ANAPC5,EIF4H,CAPZA1,SDHA,TAX1BP1,CANX,FAM120A,SUMO2,BRD8,XPO7,FNTA
GSE27786_BCELL_VS_NKCELL_DN	0.200993	0.616878	0.103958	0.292435	1.21252	51	GOLM1,CMPK1,ZMIZ1,NCOA1,TMPO,CASK,TPD52,OXR1,GATAD1,ALPK1,PRKAB1,DSE,SNX14,NRIP1,IPMK,LRRC8D,PLSCR1
MIR584_5P	0.20108	0.617057	0.10925	0.373885	1.23453	20	CADPS,ENAH,ALPK1,VPS41,TCAIM,NCOR1,EXPH5,PDXDC1,ACYP2,PKD2,PABIR2
MIR211_3P	0.201087	0.617057	0.109684	0.391176	1.23227	16	ATG10,METTL15,BTBD9,ARHGEF11,SPIN1,PDS5A,PRDM2
GSE20727_H2O2_VS_ROS_INHIBITOR_TREATED_DC_DN	0.20122	0.617354	0.102822	0.283072	1.21027	57	ZBTB20,AMACR,NIPBL,ATF7IP,FOXO3,KMT2C,CCDC91,BRAF,SSH2,ARID1B,WASL,ATXN7L1,PPM1L,CFLAR,ERBIN,CLK1,USP12,PCMTD2,ARID4B,TBC1D15,RELCH,P2RX4,OGA,TSC1,RABGAP1,ACSS1,AKAP9,LCOR,HSD17B11
HP_WEIGHT_LOSS	0.201212	0.617354	0.102449	0.280051	1.20845	60	BRIP1,FOXP1,PIK3R1,CFTR,SUCLA2,NDUFAF6,PTEN,HLA-B,MAP3K20,SLC5A1,RB1,TET2,BMPR1A,RRM2B,ALS2,SMAD4,FANCC,NNT,IRF2BP2,SPG11,NUMA1,RBBP8
HP_HIGH_NARROW_PALATE	0.201274	0.617466	0.105521	0.347695	1.25488	27	TBCK,VPS13B,ARID2,PTEN,NIPBL,BRAF,BMPR1A,SMAD4,GPC4
HP_ABNORMAL_CIRCULATING_GONADOTROPIN_CONCENTRATION	0.201361	0.617526	0.109684	0.410737	1.24907	14	WWOX,CFTR,FAM111A,NSMCE2,SPIDR,POLA1,DMXL2,HSD17B4,SOX9,MAP3K1,CYB5A,VAMP7,GATA4
GOBP_PROSTATE_EPITHELIAL_CORD_ARBORIZATION_INVOLVED_IN_PROSTATE_GLANDULAR_ACINUS_MORPHOGENESIS	0.201365	0.617526	0.125033	0.752333	1.22348	2	FGFR2,FRS2
GOBP_PROSTATE_GLANDULAR_ACINUS_MORPHOGENESIS	0.201365	0.617526	0.125033	0.752333	1.22348	2	FGFR2,FRS2
HP_INCREASED_SERINE_FAMILY_AMINO_ACID_IN_URINE	0.201365	0.617526	0.125033	0.751653	1.22237	2	PCCA,ACADM
MIR5197_5P	0.201456	0.61775	0.102449	0.281321	1.21532	61	CMPK1,ZNF91,DCAF6,SLC44A1,MAP3K13,BTBD3,ICA1,NFAT5,PDE8A,KMT2C,ANKRD28,STRN,FNDC3A,TFDP2,REPS2,TMEM168,MGAT4A,MBNL1,MAP3K4,DAAM1,PHKB,PABIR2,SLX4IP,PLAG1,ZMYM2,UBR3,BRWD3,SLC25A36,PROX1
MIR1264	0.20156	0.61796	0.10673	0.331442	1.23056	32	CTNNA3,PAN3,SYNE2,TAFA2,AGFG1,PDXDC1,BRD1,SCAI,SMAD2,PLAG1,EPC1,BRCC3,CREBZF,DOCK9,HIPK1,TESK2,TASOR,PPP3CB,CGGBP1,UNK,IFT43,IGF2R,CANX,NFATC3
HP_ABNORMAL_ABDOMEN_MORPHOLOGY	0.20155	0.61796	0.0968878	0.232961	1.16878	152	GLIS3,MT-ATP6,FGFR2,PCCA,LYZ,PIK3R1,AUH,XPR1,CASK,SF3B1,AMACR,SOS1,CFTR,MED13L,FAM111A,PTEN,HMGCS2,NIPBL,HLA-B,LRBA,ALPK1,ABCD3,COG6,RBPJ,SLC40A1,TET2,TNFRSF11A,BRAF,DCDC2,SUMF1,ALG13,MRPS28,SNX14,CDIN1,COG5,MT-ND1,JAK1,CTSA,MTX2,SMAD4
SCHAEFFER_PROSTATE_DEVELOPMENT_AND_CANCER_BOX4_DN	0.201624	0.618099	0.10925	0.40047	1.24401	15	TNRC6B,NFIA,NRIP1,VPS36,ZNF462,GCC2
BIOCARTA_HCMV_PATHWAY	0.201729	0.618147	0.113313	0.515141	1.25631	7	MAP2K6,PIK3R1,RB1
GOBP_POSITIVE_REGULATION_OF_CARDIAC_MUSCLE_CELL_PROLIFERATION	0.201729	0.618147	0.113313	0.515029	1.25603	7	FGFR2,RBPJ,BMPR1A,NOTCH1
HP_RESPIRATORY_FAILURE	0.201717	0.618147	0.206588	-0.273446	-1.24872	32	LAMA3,LAMB3,LRPPRC,PFN1,CHCHD10,VCP,HADHA,AHCY
GSE10325_CD4_TCELL_VS_LUPUS_CD4_TCELL_DN	0.201717	0.618147	0.206588	-0.272538	-1.24457	32	LRP8,TMSB10,LGALS3BP,GADD45A,CAPN2,ATP5MF,ARHGEF3
ATF2_UP.V1_DN	0.201717	0.618147	0.206588	-0.274818	-1.20738	30	CEMIP,ABCC3,BHLHE40,GOLGA8A,ACACA,ARHGEF3
HP_CEREBRAL_CALCIFICATION	0.201859	0.618411	0.107972	0.368497	1.23612	21	ZBTB20,XPR1,SUCLA2,FAM111A,APP,TNFRSF11A,BRAF,MT-ND1,RNASEH2B,ERCC5,TSC1,KRIT1
MIR3186_5P	0.201923	0.618411	0.151149	-0.743805	-1.23602	2	RNF149,NAXD
HP_RECURRENT_OTITIS_MEDIA	0.201859	0.618411	0.107972	0.368372	1.2357	21	FOXP1,TNRC6B,KDM6A,LRBA,BLNK,SETD2,DLG1,BPTF,OFD1,AP3B1,SMARCA2,GAS8,SYK
GOMF_RNA_7-METHYLGUANOSINE_CAP_BINDING	0.201923	0.618411	0.151149	-0.743455	-1.23544	2	AGO2,NCBP3
GOMF_RNA_CAP_BINDING	0.201923	0.618411	0.151149	-0.743455	-1.23544	2	AGO2,NCBP3
NAKAJIMA_EOSINOPHIL	0.201923	0.618411	0.151149	-0.7423	-1.23352	2	TFF3
NAKAYA_PBMC_FLUMIST_AGE_18_50YO_7DY_UP	0.20203	0.618685	0.0916795	0.199156	1.11868	500	PDE7A,PCCA,ANKRD10,ETNK1,TRAF5,KANSL1L,ZKSCAN1,MLXIP,TBCK,AUH,N4BP2L2,DCAF6,TMPO,SLC44A1,MID1,ATF7IP2,PCMTD1,SOS1,BRWD1,SUCLA2,NHLRC3,TENT2,DECR1,MED13L,FAM111A,RETREG1,SS18,GALNT7,OXR1,C2CD5,GATAD1,TDRD3,TCF12,WDFY2,CEP350,ANKH,ARHGEF10L,CBFA2T2,NIPBL,TPCN1,NUMB,MON2,PSPC1,HMBOX1,CBR4,MAP3K20,ATF7IP,ZNF518A,ABCD3,EXOC4,JPX,IP6K2,GOLPH3L,CYB5B,TRAPPC8,WNK1,CREBBP,TET2,INTS7,TIA1,RHOB,AKAP11,MRE11,ZNF148,ALG13,MOB3B,STK38,FNIP2,LCORL,MRPS28,SRSF1,FBXL20,WSB1,TCAIM,RBM14,GTPBP10,PPM1L,PHF21A,ZNF638,WASHC4,VPS36,DPY19L4,PCM1,TTC13,SP3,MTX2,CD164,LRRC8D,DGLUCY,POGZ,RSBN1L,ZNF280D,NCOR1,TMEM168,PPP1R12A,VPS50,MIS18BP1,SRGAP2,NNT,AVL9,MBNL1,RALGAPB,ARID1A,THEM4,ZNF248,C8orf44,ORMDL1,DDX17,GNPAT,SPG11,CDC7,FGD4,CNOT4,PPP4R3B,HNMT,ZNF721,ACAP2,PDE4DIP,PHF14,INTS8,ZDHHC13,ZNF75D,PHF20L1,APPBP2,WDR11,NEK7,RAB3GAP1,VPS8,NFATC2,SLC35B3,MKLN1,KIAA2026,ZC3H14,EMSY,APAF1,GPATCH2,ZMYM4,TM7SF3,NCOA6,S100PBP,RAD50,PPP6R3,VPS45,PRDM2,ZSWIM6,MTIF3,CDK8,TSC1,OGDH,BPTF,ALDH3A2,NBR1,ASB3,KRIT1,CDC14A,CHM,FTX,BRCC3,CREBZF,TRIQK,DYM,RABGAP1,DOCK9,CRLS1,LUC7L2,HS2ST1,ANKIB1,DCP1B,IPO8,CUL4A,PCNX4,C11orf54,KIDINS220,DIDO1,TMEM260,STAM2,CREB1,ALG8,FNTA,TRIM66,ZNF862,SLC25A40,SYNRG,B3GALNT2,RSRP1,XPO7,COMMD10,PRPSAP1,SUN1,SNX27,SRSF3,CABIN1,ARMH3,ATP6V1C1,NSMCE4A,SENP6,CLTC,GPR89B,RNF111,HSD17B4,KMT5B,CLTA,SLF2,TRIM44,MFSD8,ZC3H6,TASOR,NR2C2,HADH,KLHDC10,SMARCA2,WDSUB1,BRD8,POLI,NBPF11,EDEM3,MEF2A,CASP8AP2,DHX32,ZNF207,INPP4A,PPP3CB,POT1,CGGBP1,PARN,RHOT1,ZNF609,FASTKD1,ENGASE,BIVM,TMEM50B,HDAC2,GLB1,NPAT,ATPSCKMT,GLCCI1,SHPRH,INTS3,ZC3H13,HGSNAT,POLR1D,PAPSS2,TSEN15,ACADM,YPEL2,FAM118B,MORC2,GSE1,NT5C2,HELZ,CNTRL,PIK3C3,NEMP1,SMARCAD1,HDHD2,LNPEP
HP_SUBCUTANEOUS_NODULE	0.202156	0.61874	0.10882	0.389261	1.24745	17	FGFR2,PTEN,HLA-B,TNFRSF11A,BRAF
GOBP_REGULATION_OF_TUMOR_NECROSIS_FACTOR_PRODUCTION	0.202156	0.61874	0.10882	0.38883	1.24607	17	FOXP1,PIK3R1,GAS6,EPHB2,APP
GOBP_REGULATION_OF_TUMOR_NECROSIS_FACTOR_SUPERFAMILY_CYTOKINE_PRODUCTION	0.202156	0.61874	0.10882	0.38883	1.24607	17	FOXP1,PIK3R1,GAS6,EPHB2,APP
GOBP_TUMOR_NECROSIS_FACTOR_PRODUCTION	0.202156	0.61874	0.10882	0.38883	1.24607	17	FOXP1,PIK3R1,GAS6,EPHB2,APP
GOBP_TUMOR_NECROSIS_FACTOR_SUPERFAMILY_CYTOKINE_PRODUCTION	0.202156	0.61874	0.10882	0.38883	1.24607	17	FOXP1,PIK3R1,GAS6,EPHB2,APP
GSE19772_HCMV_INFL_VS_HCMV_INF_MONOCYTES_AND_PI3K_INHIBITION_DN	0.202128	0.61874	0.231127	-0.236865	-1.21574	54	ANXA2,CD9,AHNAK,ODC1,MYO1E,PERP,SNX9,RCOR1
GSE27786_LSK_VS_NKCELL_DN	0.202233	0.61892	0.103576	0.291811	1.20994	51	PDE7A,GCNT1,ABCC5,FOXP1,PAN3,PDE3B,CCSER2,PDCD4,STIM2
GOBP_POSITIVE_REGULATION_OF_LIPID_METABOLIC_PROCESS	0.202335	0.619176	0.195789	-0.329448	-1.24507	19	ANXA1,LDLR,FABP1,CAPN2,SCARB1
GOBP_INSULIN_RECEPTOR_SIGNALING_PATHWAY_VIA_PHOSPHATIDYLINOSITOL_3-KINASE	0.202381	0.619262	0.135741	0.904396	1.20125	1	C2CD5
FARMER_BREAST_CANCER_CLUSTER_6	0.202512	0.619608	0.118815	0.661442	1.23692	3	CERS6,RHOB,KIAA0232
KONG_E2F3_TARGETS	0.202532	0.619613	0.111463	0.461775	1.23437	9	FAM111A,TYMS,MAPK8,LMNB1,CDC7,RBBP8
REACTOME_G_ALPHA_Q_SIGNALLING_EVENTS	0.202685	0.620026	0.108394	0.378976	1.24824	19	CHRM3,ITPR2,PIK3R1,PLCB4,SOS1,DGKH,APP,PIK3R3
GCM_RAP2A	0.202721	0.620083	0.10925	0.409494	1.24529	14	CEP350,RALGAPA1,HMBOX1,CLASP2,ENAH,TUBGCP3
MIR4436B_5P	0.202771	0.62018	0.104344	0.310146	1.22683	40	PHIP,STAG2,PDCD4,CEP350,RAPGEF2,HNRNPH1,FOCAD,AEBP2,REPS2,PHF14,TBC1D15,TTC39B,RBM15,CCDC144A,RBM26,ATXN1,ZMYM2,CDC14A,TTC39C,CCNY,TVP23C,PNRC2,SESN3,ANKRD26
GSE42088_UNINF_VS_LEISHMANIA_INF_DC_8H_DN	0.202861	0.620345	0.106323	0.341653	1.24604	29	PRKN,PIP5K1B,MEIS2,ARL15,PEAK1,NSD3,TNFRSF11A,YLPM1,POLA1,KDM4A,TMLHE,GPATCH2,DYM,HS2ST1
GSE35435_RESTING_VS_IL4_TREATED_MACROPHAGE_DN	0.202861	0.620345	0.106323	0.335372	1.2309	30	NR5A2,STARD13,HIPK2,RBPJ,TIA1,DSE,RFX3,ASTN2,ERMP1,CEP162,FANCC,NEK3,GFPT1
GOCC_LARGE_RIBOSOMAL_SUBUNIT	0.202941	0.620354	0.168238	-0.539321	-1.27065	5	NPM1,UBA52
DICER1_TARGET_GENES	0.203008	0.620354	0.191892	-0.346798	-1.25948	16	EMP1,GADD45A,TMEM259
GOBP_NEGATIVE_REGULATION_OF_SMALL_MOLECULE_METABOLIC_PROCESS	0.203008	0.620354	0.191892	-0.344837	-1.25236	16	ACADVL,INSIG1,DDIT4
HP_ABNORMAL_BLOOD_TRANSITION_ELEMENT_CATION_CONCENTRATION	0.20317	0.620354	0.112843	0.513427	1.25213	7	FOXP1,ABCD3,SLC40A1,STEAP3
PID_PDGFRA_PATHWAY	0.20317	0.620354	0.112843	0.513357	1.25196	7	PIK3R1,SOS1,JAK1
GOBP_PROTEIN_LOCALIZATION_TO_ENDOPLASMIC_RETICULUM	0.203008	0.620354	0.191892	-0.34463	-1.25161	16	RAB10,INSIG1,RER1,OS9,KDELR2,VAPA,SEC63,GBF1,SEC61B,SEC62,SRP54,RTN4
HOSHIDA_LIVER_CANCER_LATE_RECURRENCE_UP	0.203008	0.620354	0.191892	-0.34284	-1.24511	16	ANXA1,GPX2,LGALS4
GSE29618_PRE_VS_DAY7_FLU_VACCINE_PDC_UP	0.203008	0.620354	0.191892	-0.341954	-1.24189	16	TM4SF1,PCSK5,PPDPF,NCLN
MIR6842_5P	0.203065	0.620354	0.193813	-0.329772	-1.23956	18	FOSL1,TNS4,MYH14,ARHGEF1
GOBP_HISTONE_MRNA_CATABOLIC_PROCESS	0.20315	0.620354	0.118815	0.610254	1.23318	4	TENT2,XRN1
GOBP_HISTONE_MRNA_METABOLIC_PROCESS	0.20315	0.620354	0.118815	0.610254	1.23318	4	TENT2,XRN1
MAGRANGEAS_MULTIPLE_MYELOMA_IGLL_VS_IGLK_DN	0.20315	0.620354	0.118815	0.609992	1.23265	4	PBX1,ALG8
HERNANDEZ_ABERRANT_MITOSIS_BY_DOCETACEL_4NM_UP	0.203072	0.620354	0.124434	0.750948	1.22123	2	TP53INP1,NT5E
PID_ANTHRAX_PATHWAY	0.203072	0.620354	0.124434	0.750854	1.22107	2	MAP2K6,ANTXR2
GOBP_MAINTENANCE_OF_PROTEIN_LOCATION_IN_MEMBRANE	0.203072	0.620354	0.124434	0.750723	1.22086	2	ANK3
GOBP_MAINTENANCE_OF_PROTEIN_LOCATION_IN_PLASMA_MEMBRANE	0.203072	0.620354	0.124434	0.750723	1.22086	2	ANK3
HP_IMPAIRMENT_IN_PERSONALITY_FUNCTIONING	0.203125	0.620354	0.0968878	0.235544	1.17817	140	ZBTB20,SLC12A2,WWOX,PRKN,FOXP1,ZMIZ1,TBCK,TNRC6B,ARID2,PHIP,STAG2,CDK19,XPR1,NFIB,AMACR,PER3,NDUFAF6,MBD5,NIPBL,HLA-B,APP,ADNP,CREBBP,BMPR1A,TANC2,RRM2B,PHF21A,WASHC4,MT-ND1,PPM1D,JARID2,DISP1,LMNB1,SPG11,HNMT,WDR11,GTF2I,CRADD,SETD2,ZC3H14,NDUFS4,WDFY3,TSC1,BPTF,KMT2E,GCH1,HIVEP2,PGAP1,HS2ST1,MED23,HDAC8,MLH3
GSE34156_NOD2_LIGAND_VS_NOD2_AND_TLR1_TLR2_LIGAND_24H_TREATED_MONOCYTE_UP	0.203209	0.620402	0.107972	0.360708	1.22302	22	SLC38A11,PTEN,CYB5B,CPD,TOB1,CD99L2,CRACR2B,NDUFS4,DYM,ZNF277,PNPLA8,MLH3
CAMP_UP.V1_DN	0.203222	0.620402	0.103197	0.296682	1.21481	46	FOXN3,ZMIZ1,ETS2,TSC22D1,DCAF6,CAMK2D,RALGAPA1,PELI1,RERE,FRY,TANC2,ARHGEF12,MFN1,CLK1,TARBP1,ATP9A,JARID2,PTBP3
HP_HYPOKALEMIA	0.203366	0.620677	0.111011	0.451715	1.24366	10	NDUFAF6,CACNA1D,BMPR1A,SMAD4,NOS1AP,AKAP9,OCRL,KCNQ1
VANHARANTA_UTERINE_FIBROID_WITH_7Q_DELETION_DN	0.203366	0.620677	0.111011	0.451435	1.24289	10	PDE3B,APBB2,PDE8A,MICU1,NCOR1
MIR4288	0.203346	0.620677	0.105521	0.327541	1.22972	33	MAGI1,SHANK2,ROR1,NRARP,CEP350,SUCO,ZNF148,DNMBP,MGAM2,MBNL1,TOX,LHPP,AP1G1,PKD1
GSE6674_CPG_VS_CPG_AND_ANTI_IGM_STIM_BCELL_UP	0.20339	0.620695	0.106323	0.331328	1.22317	31	SESN1,H1-2,CEMIP2,SGMS1,SERINC5,TYMS,MAP3K20,LRRC28,ALDH7A1,RMND5A,IFT122,EMC2,TESK2,CASP7,DOP1B,TAF2,RFX5,IFT140,EXOC2,CCDC122,BTBD1
DAZARD_RESPONSE_TO_UV_SCC_DN	0.20354	0.621098	0.104344	0.315062	1.21915	37	BAZ2B,PHF3,EXT1,FOXO3,RBPJ,ADNP,RAPGEF2,WSB1,POGZ,YTHDF3,JARID2,RAP1GAP2,ARHGEF7,CNOT4,TLK1,BRD1,CNOT2,KAT6A,MAST4
MIR10398_5P	0.203601	0.621175	0.110122	0.432667	1.2283	11	ZMIZ1,SLC16A2,PDS5B
MIR346	0.203601	0.621175	0.110122	0.43254	1.22794	11	SHANK2,ROR1,NFIB
GSE40273_EOS_KO_VS_WT_TREG_DN	0.203659	0.621295	0.10208	0.282676	1.20857	57	TBC1D5,GCNT1,FBXO34,PAN3,REV3L,NCOA1,STAU2,WDPCP,SH3BGRL2,TSGA10,BMPR1A,ZNF148,TNRC6C,ATXN7L1,LPGAT1,HMGN3,CEP162,MTA3,PI4KB
REN_BOUND_BY_E2F	0.203927	0.621487	0.115734	0.569284	1.24941	5	H2AC6,RB1,POLA1
HP_ATOPIC_DERMATITIS	0.203927	0.621487	0.115734	0.568999	1.24878	5	CFTR,BRAF,JAK1
TCCGTCC_MIR184	0.203927	0.621487	0.115734	0.568691	1.24811	5	TNRC6B,EPB41L5
GOBP_NEURAL_CREST_CELL_MIGRATION	0.203927	0.621487	0.115734	0.568649	1.24801	5	SEMA6A,KITLG
BIOCARTA_CCR3_PATHWAY	0.203927	0.621487	0.115734	0.568497	1.24768	5	PIK3C2G,PPP1R12B
HP_CORNEAL_NEOVASCULARIZATION	0.203927	0.621487	0.115734	0.568469	1.24762	5	FGFR2,JMJD1C
chr8q23	0.203927	0.621487	0.115734	0.56773	1.246	5	SYBU,OXR1,EMC2,EBAG9,ENY2
GOBP_NEGATIVE_REGULATION_OF_HIPPO_SIGNALING	0.203927	0.621487	0.115734	0.567617	1.24575	5	SHANK2,CIT
GOBP_NEGATIVE_REGULATION_OF_KERATINOCYTE_PROLIFERATION	0.203927	0.621487	0.115734	0.566434	1.24315	5	FGFR2,PTPRK,CASK
CORRE_MULTIPLE_MYELOMA_UP	0.203938	0.621487	0.111011	0.460384	1.23065	9	SLC22A23,EXOC6B,LINC02615,TFPI,ATXN1,GATA6
GSE37301_GRANULOCYTE_MONOCYTE_PROGENITOR_VS_RAG2_KO_NK_CELL_UP	0.203931	0.621487	0.102449	0.296251	1.22216	47	SLC12A2,PCDH7,SPATA13,SH3BP4,RASAL2,RALGAPA1,SNX13,EXOC6B,AK3,MOB3B,MIB1,NRIP1,MGAT4A,DDX17,PTPN4,MIA3
SRY_01	0.203931	0.621487	0.102449	0.29602	1.2212	47	PLEKHS1,ANK3,CTNNA3,PDE3B,NFIA,PDCD4,ATF7IP,ZNF644,ATF7,PLEKHA5,PHF21A,ARID4B,SOX6,PNPLA2,LRP6,CPEB3,ZZZ3,EMSY,LRP5,MAGI3,NOS1AP,RAB6A
HP_CACHEXIA	0.204027	0.621702	0.107972	0.378374	1.24626	19	CFTR,SUCLA2,PTEN,TET2,BMPR1A,RRM2B,ALS2,SPG11,RBBP8,ERCC5
ZNF260_TARGET_GENES	0.204057	0.62174	0.100633	0.265404	1.19367	79	ARID5B,MCF2L,VPS13B,PHIP,METTL15,BRWD1,WDPCP,C2CD5,ZNF608,JPX,RERE,TRAPPC8,ZNF195,MNAT1,DPY19L4,GPBP1L1,DOCK7,NSL1,TBC1D19,ST7L,GALK2,RTTN,WDR11,RAB3GAP1,WDR70,PEX13,LINC01409,CALCOCO1,AP1G1,SEC16B,MED23,GABPB2,CUL4A,ARMCX5-GPRASP2,JMJD1C,ZC3H6,PUS10,MEF2A,CGGBP1,LIG4,HDAC2,OTUD7B
GSE24634_NAIVE_CD4_TCELL_VS_DAY7_IL4_CONV_TREG_DN	0.204255	0.621798	0.204295	-0.278428	-1.25023	31	ANXA2,SERPINB1,JPT1,ACADVL,UQCRQ,CD58,PSMA1,VCP,PPIA,AHI1
HP_PULMONIC_STENOSIS	0.204161	0.621798	0.10592	0.340844	1.24309	29	TBCK,KDM6A,SOS1,CREBBP,BRAF,GPC4,NOTCH1,GTF2I,KAT6A,BPTF,PGAP1,GATA6,ABHD11,SOS2,TAB2,RAF1,CUL3,NF1
GOBP_POSITIVE_REGULATION_OF_CARDIAC_MUSCLE_CELL_DIFFERENTIATION	0.204327	0.621798	0.15017	-0.741597	-1.23236	2	EFNB2
GSE22886_NAIVE_CD4_TCELL_VS_MEMORY_TCELL_DN	0.204234	0.621798	0.103197	0.299978	1.21331	43	CMPK1,TRAF5,N4BP2L2,PDCD4,LRIG1,GALNT7,TCF12,ANKH,DPY19L4,PPM1D,LRRC8D,TM9SF2,ACAP2,GALK2,CPEB3,PEX13,TLK1,MICU2,WTAP,EMC2,NBR1
GOMF_CALCIUM-DEPENDENT_PHOSPHOLIPASE_C_ACTIVITY	0.204365	0.621798	0.135002	0.903001	1.19939	1	PLCH1
HP_UNDERFOLDED_HELIX	0.204365	0.621798	0.135002	0.902303	1.19847	1	SLC16A2
MODULE_162	0.204365	0.621798	0.135002	0.902303	1.19847	1	SLC16A2
MODULE_218	0.204365	0.621798	0.135002	0.902303	1.19847	1	SLC16A2
MODULE_368	0.204365	0.621798	0.135002	0.902303	1.19847	1	SLC16A2
GOBP_PEPTIDYL-GLUTAMATE_ADP-DERIBOSYLATION	0.204365	0.621798	0.135002	0.901256	1.19708	1	MACROD2
GOBP_PROTEIN_DE-ADP-RIBOSYLATION	0.204365	0.621798	0.135002	0.901256	1.19708	1	MACROD2
GOMF_ADP-RIBOSYLGLUTAMATE_HYDROLASE_ACTIVITY	0.204365	0.621798	0.135002	0.901256	1.19708	1	MACROD2
GOMF_HYDROLASE_ACTIVITY,_HYDROLYZING_N-GLYCOSYL_COMPOUNDS	0.204365	0.621798	0.135002	0.901256	1.19708	1	MACROD2
GOMF_PHOSPHATIDIC_ACID_TRANSFER_ACTIVITY	0.204365	0.621798	0.135002	0.900907	1.19661	1	PRELID2
HP_SYNOSTOSIS_OF_METACARPALS_METATARSALS	0.204365	0.621798	0.135002	0.89986	1.19522	1	TCF12
HP_KYPHOSIS	0.204152	0.621798	0.09855	0.250209	1.18528	103	ZBTB20,SLC12A2,ZMIZ1,VPS13B,SYNE2,TNRC6B,ARID2,MEIS2,HERC1,PTEN,SLC16A2,CASZ1,HLA-B,MAP3K20,KMT2C,RERE,EXOC6B,BRAF,DSE,LFNG,ARID1B,TANC2,SNX14,JARID2,PPP1R12A,ALMS1,SPG11,NUP88,GTF2I,RAB3GAP1,SETD2,MGME1,LRP5,WDFY3,BPTF,ALDH3A2,KMT2E,TRIO,DYM,UBE4B,HS2ST1,DYRK1A,HACE1,ZC4H2,ABHD11
MANNE_COVID19_NONICU_VS_HEALTHY_DONOR_PLATELETS_UP	0.204461	0.62198	0.190023	-0.383243	-1.29409	13	S100A10,LGALS3BP,SLC25A37
GOMF_PROTEIN_KINASE_C_BINDING	0.204461	0.62198	0.190023	-0.382765	-1.29248	13	ADAM9,RACK1,CCDC88A,PARD6B,GRK5
GOBP_POSITIVE_REGULATION_OF_MULTICELLULAR_ORGANISM_GROWTH	0.204545	0.622081	0.176694	-0.466528	-1.26474	7	EZR,VIL1,PPIB
SCHERER_PBMC_APSV_WETVAX_AGE_18_32YO_50_TO_60DY_DN	0.204819	0.622081	0.197822	-0.320801	-1.25528	21	VCL,SRCAP,PUF60,LARP4,NANS,TM9SF1,VPS35,ARRB1,STYXL1,GOSR2,RBM4,DTX2,VGLL4,SRSF5,GLB1,TNFSF10,HSD17B4,ASH2L,ATP6V1C1,NBR1,VPS45
chrXq13	0.204611	0.622081	0.112379	0.513198	1.25157	7	XIST,SLC16A2,JPX,FTX,HDAC8
HP_APLASIA_HYPOPLASIA_OF_THE_BREASTS	0.204611	0.622081	0.112379	0.512235	1.24922	7	REV3L,SPIDR,WDR11,USP9X,DYRK1A
MIR6852_3P	0.204633	0.622081	0.105125	0.327263	1.22868	33	ARID5B,MYO10,TSC22D1,SHANK2,XPR1,SDK1,BTBD3,CBR4,RAVER2
GOMF_INOSITOL-1,3,4-TRISPHOSPHATE_4-PHOSPHATASE_ACTIVITY	0.204778	0.622081	0.123842	0.749927	1.21957	2	INPP4B,INPP4A
GOMF_INOSITOL-3,4-BISPHOSPHATE_4-PHOSPHATASE_ACTIVITY	0.204778	0.622081	0.123842	0.749927	1.21957	2	INPP4B,INPP4A
GOMF_PHOSPHATIDYLINOSITOL-3,4-BISPHOSPHATE_4-PHOSPHATASE_ACTIVITY	0.204778	0.622081	0.123842	0.749927	1.21957	2	INPP4B,INPP4A
GOBP_POSITIVE_REGULATION_OF_HISTONE_H3-K36_METHYLATION	0.204778	0.622081	0.123842	0.749784	1.21933	2	NSD3,BRD4
GOBP_POSITIVE_REGULATION_OF_HISTONE_H3-K36_TRIMETHYLATION	0.204778	0.622081	0.123842	0.749784	1.21933	2	NSD3,BRD4
GOBP_REGULATION_OF_HISTONE_H3-K36_METHYLATION	0.204778	0.622081	0.123842	0.749784	1.21933	2	NSD3,BRD4
GOBP_REGULATION_OF_HISTONE_H3-K36_TRIMETHYLATION	0.204778	0.622081	0.123842	0.749784	1.21933	2	NSD3,BRD4
DACOSTA_UV_RESPONSE_VIA_ERCC3_TTD_DN	0.204715	0.622081	0.102822	0.304054	1.2143	41	TRIM24,VPS13B,ROR1,NFIB,SGMS1,ZFHX3,PDS5B,AVL9,RALGAPB,NECTIN3,ACAP2,PHF14,LRP6,GALK2,KLHL20,ATXN1,DOCK9,BTAF1,FAM168A,RB1CC1,TOGARAM1,ACVR2A,INTS3,PIK3C2A,GSE1
HAND1E47_01	0.204715	0.622081	0.102822	0.291144	1.20718	51	SLC38A11,DMBT1,CTNNA3,RALYL,TMPO,PHF3,ZFHX3,ELK4,BTBD3,CBFA2T2,ECHDC2,RBM33,STAG1,TFDP2,ELP4,POLA1,IMMP1L,ZNF462,MBNL1,BMPR2,NFATC2,CEP44,PPP6R3,ATXN1,MRTFA,GSK3B,RAB6A
GOBP_NEGATIVE_REGULATION_OF_COLLAGEN_BINDING	0.204819	0.622081	0.135741	-0.905443	-1.20236	1	GTPBP4
GOBP_REGULATION_OF_COLLAGEN_BINDING	0.204819	0.622081	0.135741	-0.905443	-1.20236	1	GTPBP4
LU_AGING_BRAIN_UP	0.204819	0.622081	0.100991	0.274645	1.20208	67	ZBTB20,STK3,FGFR2,MYO10,BAZ2B,H2AC6,PHF3,SLC4A4,SERINC5,LRIG1,NIPBL,FRYL,ABCD3,WNK1,CLK1,HNRNPH3,TOB1,PLPP1,KANK1,PDE4DIP,PHLPP1,NEK7,PICALM,RIN2,PIP4K2A
GOBP_SPHINGOLIPID_TRANSLOCATION	0.204819	0.622081	0.135741	-0.905094	-1.2019	1	ABCC1
GGCNRNWCTTYS_UNKNOWN	0.204852	0.622124	0.107972	0.388337	1.24449	17	KDM6A,NR3C2,CBLB,PIGN,ANKH,GNPAT,USP9X,NDUFS4
GSE32423_CTRL_VS_IL7_IL4_MEMORY_CD8_TCELL_DN	0.204918	0.622161	0.199915	-0.298858	-1.21651	24	LRP8,FDPS,GPI,TMEM259,SERF2
GOBP_CHOLESTEROL_METABOLIC_PROCESS	0.204918	0.622161	0.199915	-0.29849	-1.21501	24	LDLR,ACADVL,FDPS,INSIG1
GOBP_STEROL_METABOLIC_PROCESS	0.204918	0.622161	0.199915	-0.29849	-1.21501	24	LDLR,ACADVL,FDPS,INSIG1
GSE3720_UNSTIM_VS_PMA_STIM_VD2_GAMMADELTA_TCELL_UP	0.205	0.622161	0.222056	-0.263394	-1.22102	39	CD55,EEF1A1,TAF1D,FAU,SND1,MAP3K5,NOP58,NACA,WDR43,GNL3
OUILLETTE_CLL_13Q14_DELETION_UP	0.205026	0.622161	0.10673	0.354588	1.21839	23	ZBTB20,TPD52,MACROD2,BBX,WASHC4,SGK3,RASGEF1B,PHTF2,TRIM38,ZBTB44,FRS2
GOBP_BRANCHING_MORPHOGENESIS_OF_AN_EPITHELIAL_TUBE	0.205026	0.622161	0.10673	0.354299	1.21739	23	PBX1,FGFR2,NRARP,EXT1,SMAD4,NOTCH1,BTRC,PKD2,LRP5,RBM15,PKD1,DLG1
GSE11961_MEMORY_BCELL_DAY7_VS_MEMORY_BCELL_DAY40_UP	0.205	0.622161	0.222056	-0.262185	-1.21542	39	CAPN8,ANXA1,CTSE,MYOF,FAT1
HP_NEPHROLITHIASIS	0.205026	0.622161	0.10673	0.353265	1.21384	23	CLCN5,PPM1B,CACNA1D,SLC5A1,CREBBP,DSE,SMAD4,GTF2I,MGME1,PKD2,PKD1,HNF1B,ABHD11,CDC73,OCRL,KCNQ1
GSE27786_LSK_VS_CD4_TCELL_UP	0.204969	0.622161	0.102822	0.291877	1.20672	49	ATG10,STAU2,TPD52,BTBD3,NRARP,PIGN,PSPC1,TYMS,TSGA10,MIB1,ARMC2,LRRC8D,MTA3,SRSF6,VPS50,ZDHHC13,NTPCR,MAP1LC3A,AKAP1,PDSS2,PKD2,ZMYM4
GOBP_SMAD_PROTEIN_SIGNAL_TRANSDUCTION	0.205128	0.622415	0.107972	0.372912	1.23131	20	ZMIZ1,HIPK2,SMAD5,BMPR1A,RBM14,SMAD4,TOB1,BMPR2,SMAD2
MIR8057	0.205195	0.622453	0.105521	0.347103	1.2398	26	TPD52,PDE8A,CACNA1D,PDS5B,TCAIM,KCNJ3,STX3,BBX,SMAD4,C4orf19,CLASP1,CNOT4,GALK2,KIAA2026,CCDC50,BICRAL,CCDC186
GSE26890_CXCR1_NEG_VS_POS_EFFECTOR_CD8_TCELL_UP	0.20516	0.622453	0.10208	0.295331	1.21836	47	INPP4B,FOXP1,FBXO34,CCDC171,PHIP,SPATA13,MBD5,ANKRD12,PELI1,EXOC4,TET2,WLS,HMGN3,G3BP2,PI4KB
HP_ABNORMAL_CORPUS_CALLOSUM_MORPHOLOGY	0.205184	0.622453	0.0943564	0.222511	1.15342	199	ZBTB20,SLC12A2,WWOX,FGFR2,ZMIZ1,TBCK,VPS13B,LARGE1,TNRC6B,ARID2,STAG2,CDK19,NFIA,CASK,MID1,HERC1,MBD5,CIT,PIGN,CASZ1,RALGAPA1,STIL,GABRB1,KMT2C,COG6,RERE,ADNP,RB1,CREBBP,BRAF,VPS41,ZNF148,ARID1B,TANC2,ALDH7A1,WASHC4,MT-ND1,FBXL4,GFM2,POGZ,MAPRE2,GPC4,JARID2,EPG5,PPP1R12A,DISP1,ZMYND11,SLC12A6,LMNB1,DOCK7,ZNF462,ARID1A,SPG11,IFT80,HNMT,RTTN,CEP120,CRADD,RAB3GAP1,SETD2,USP9X,ZC3H14,DMXL2,RNASEH2B,ZSWIM6,WDFY3,CDK8,BPTF,KMT2E,HIVEP2,UBE4B,PGAP1,HS2ST1,MED23,SEPSECS,REPS1,KAT6B,OFD1,DYRK1A,KIDINS220,TMEM260,ALG8,HACE1,B3GALNT2
BROWN_MYELOID_CELL_DEVELOPMENT_DN	0.20524	0.622481	0.206588	-0.283381	-1.20603	28	ODC1,NPM1,NOP56,SLC22A3,NOP58,WDR43,GTPBP4,HSPH1,CCT6A,AHCY
GSE22501_PERIPHERAL_BLOOD_VS_CORD_BLOOD_TREG_DN	0.20524	0.622481	0.206588	-0.282988	-1.20436	28	CEMIP,LRCH1,ABCC2,GOLGA8A,IL1RN
GSE17721_LPS_VS_GARDIQUIMOD_8H_BMDC_DN	0.205263	0.622495	0.227987	-0.237815	-1.18296	48	CD9,ZFP36L2,DDX21,ADAM9,NOP56,FRRS1,UQCRB,ATP2A2,ACSL5
GSE2405_0H_VS_9H_A_PHAGOCYTOPHILUM_STIM_NEUTROPHIL_UP	0.205323	0.622623	0.103958	0.321338	1.22342	35	PIP5K1B,TEX9,SGMS1,SH3YL1,TRA2A,SSH2,SPPL3,SP3,RSBN1L,RAP1GAP2,RTTN,SLC9A4,RAB3GAP1,PHTF2
HP_OROMOTOR_APRAXIA	0.205438	0.622916	0.11524	0.565963	1.24212	5	FOXP1,STAG2,DISP1
GAUSSMANN_MLL_AF4_FUSION_TARGETS_G_UP	0.205462	0.622933	0.105521	0.34014	1.24053	29	ARID5B,BAZ2B,TMEM144,CLCN5,NFIB,NRARP,APP,COG5,ATP9A,AVL9,PHF14,KAT6A,TRIP11,ZBTB1,HSD17B11,SESN3,IRAK4,CREBRF,NF1
REACTOME_G_ALPHA_12_13_SIGNALLING_EVENTS	0.205692	0.623069	0.105125	0.344416	1.24565	28	MCF2L,SOS1,ARHGEF38,ARHGEF11,ARHGEF10L,TIAM2,RHOB,ROCK1,ARHGEF12,ARHGEF7,FGD4
SMID_BREAST_CANCER_LUMINAL_B_UP	0.205692	0.623069	0.105125	0.34281	1.23984	28	DACH1,SYBU,FGFR2,TOX3,RETREG1,DENND1B,CACNA1D,CHN2,KCNJ3,WWP1,REPS2
GOBP_LEFT/RIGHT_AXIS_SPECIFICATION	0.205651	0.623069	0.117766	0.66057	1.23529	3	EPB41L5,NOTCH1
GOBP_LEFT/RIGHT_PATTERN_FORMATION	0.205651	0.623069	0.117766	0.66057	1.23529	3	EPB41L5,NOTCH1
GOBP_BRANCHING_INVOLVED_IN_PROSTATE_GLAND_MORPHOGENESIS	0.205651	0.623069	0.117766	0.660518	1.23519	3	FGFR2,FRS2
GSE17721_CTRL_VS_LPS_8H_BMDC_DN	0.205549	0.623069	0.103576	0.319266	1.22922	36	ARID5B,TRAF5,PHIP,TSC22D1,GRHL2,CEP350,PDLIM1,DUSP16,BMPR1A,CPD,PCM1,G3BP2,JARID2,RAB3IP,KLHL13,NCOA6,RGL1,ASB3
GSE3039_ALPHABETA_CD8_TCELL_VS_B1_BCELL_DN	0.205742	0.623069	0.216543	-0.264682	-1.22776	38	HSP90B1,PLEC,ACTN4,TCF25,SNX9
GOBP_PROTEIN_MATURATION	0.205742	0.623069	0.216543	-0.270575	-1.22578	36	CTSE,TESC,PRSS3,PERP,PCSK5,CAPN2
GSE21360_TERTIARY_VS_QUATERNARY_MEMORY_CD8_TCELL_UP	0.205742	0.623069	0.216543	-0.268927	-1.21831	36	EMP1,ABCC3,ZFP36L2,ADAM9
GSE24634_TREG_VS_TCONV_POST_DAY7_IL4_CONVERSION_DN	0.205742	0.623069	0.216543	-0.268591	-1.21679	36	PLAUR,CD9,FTL,ADAM9,LHFPL2,IFNGR2
GSE369_SOCS3_KO_VS_WT_LIVER_UP	0.205742	0.623069	0.216543	-0.266855	-1.20892	36	HSP90AA1,FDPS,FRRS1,ACACA,VDAC2,MRPS5,SDAD1,ITGB1,METAP2,DDX1
GSE43955_1H_VS_10H_ACT_CD4_TCELL_UP	0.205742	0.623069	0.216543	-0.264703	-1.19917	36	PLAUR,BHLHE40,DGAT1,GADD45A,VDAC2,GIPC1,CLIP2,SERBP1
MIR613	0.205607	0.623069	0.0988903	0.252867	1.18101	97	PBX1,PDE7A,FOXP1,TOX3,TBCK,NCOA1,PHIP,STAG2,SLC44A1,PDCD4,SS18,NFAT5,DGKH,PEAK1,MON2,HMBOX1,IP6K2,AKAP11,RICTOR,ZMAT3,SRSF1,FNDC3A,ZNF280D,MGAT4A,SRGAP2,MIPOL1,TBC1D15,PICALM,NFATC2,SLC35B3,AP1G1,CD2AP,KAT6A,DLG1,KMT2E,GCH1,SMIM14,RNF38,GLCE,KAT6B,IPO8,ZBTB41,BTAF1,SLC25A36,HACE1,FAM168A,FRS2,CLTC,ASH2L,KMT5B,ELF1,UHMK1,SCAF11,ATF2,GPR158
GOBP_REGULATION_OF_ION_TRANSPORT	0.205811	0.623224	0.100991	0.275909	1.2009	64	SLC12A2,CHRM3,ANK3,PRKN,MAP2K6,CASK,CAMK2D,KLHL24,CFTR,STIM2,PTEN,EPHB2,TPCN1,CACNA1D,APP,WNK1,TNFRSF11A,PLA2G4A
GOBP_REGULATION_OF_G2/M_TRANSITION_OF_MITOTIC_CELL_CYCLE	0.205843	0.623267	0.10673	0.367407	1.23246	21	FOXN3,PBX1,RAD51B,APP,MRE11,MTA3,CDC7,CDK5RAP3,RNASEH2B,BRCC3
MIR7854_3P	0.205882	0.62333	0.10714	0.360583	1.2226	22	TNRC6B,NFAT5,ANKH,ECHDC2,EXT1,PDS5B,ADAM28
YYCATTCAWW_UNKNOWN	0.205955	0.623442	0.102449	0.299938	1.22259	44	ANK3,DLEU2,CHD6,DLEU1,CCSER2,ETS2,NFIA,CASK,EPHB2,ATF7IP,RBPJ,ADNP
GSE27241_WT_VS_RORGT_KO_TH17_POLARIZED_CD4_TCELL_TREATED_WITH_DIGOXIN_UP	0.205952	0.623442	0.0999277	0.26604	1.18695	75	SRGAP3,RALGAPA2,MYO10,TBCK,SOS1,NFAT5,HERC1,CEP350,TNKS,RALGAPA1,STIL,ATF7IP,FRYL,KMT2C,RB1,WNK1,CREBBP,TET2,RIC1,FNDC3A,PPP1R12B,PCM1,USP24,FANCC,NCOR1,ARID1A,RFX7,BMPR2,SETD2,USP9X
GSE21063_CTRL_VS_ANTI_IGM_STIM_BCELL_8H_UP	0.206009	0.623449	0.204295	-0.279565	-1.20464	29	PLAUR,REG4,NDRG1,B4GALNT3,LHFPL2
GOBP_CILIUM_ORGANIZATION	0.206024	0.623449	0.100633	0.274452	1.20124	67	BBS9,WDPCP,SPATA6,CEP350,LIMK2,FNBP1L,ALPK1,GALNT11,DCDC2,RFX3,PCM1,CEP162,TTC21B,ARMC2,NOTCH1,CFAP44,TTBK2,IFT80,CEP70,RAB3IP,RTTN,WDR11,CEP120,PKD2,IFT122,CDC14A,IQCB1,OFD1,TTC39C,CFAP69,RAB17,CCDC66,OCRL,IFT74,GAS8,TOGARAM1,KCNQ1,INTU,KIFAP3,TMEM67,IFT81,DNAH7,IFT43,IFT140
GSE43955_1H_VS_10H_ACT_CD4_TCELL_DN	0.206009	0.623449	0.204295	-0.277968	-1.19776	29	S100A6,FLNB,FTL,SNHG6,VCL,RACK1,PTPN12
GOBP_REGULATION_OF_PROTEIN_LOCALIZATION_TO_MEMBRANE	0.20603	0.623449	0.222056	-0.246085	-1.18916	43	CEMIP,EZR,SLC7A11,EPHA2,ITGA3,RACK1,VIL1
MIR550B_2_5P	0.206171	0.623668	0.110122	0.451018	1.24174	10	PBX1,CDCA7,STXBP5,CPEB3,GSK3B,ATF2,USP3,FAM120A
MIR4474_3P	0.206199	0.623668	0.107554	0.387407	1.24151	17	PDE7A,PIK3R1,RBPJ,NLK,MBNL1,CDC7
GOBP_DIGESTIVE_TRACT_MORPHOGENESIS	0.206171	0.623668	0.110122	0.450814	1.24118	10	FGFR2,NIPBL,EPB41L5,NOTCH1,SMAD2
REACTOME_NEUROTRANSMITTER_RECEPTORS_AND_POSTSYNAPTIC_SIGNAL_TRANSMISSION	0.206199	0.623668	0.107554	0.387281	1.24111	17	CASK,CAMK2D,GABRB1,PRKAB1,MYO6,KCNJ3,ARHGEF7,DLG1,CREB1,NPTN
HP_NATAL_TOOTH	0.206171	0.623668	0.110122	0.450317	1.23981	10	FGFR2,KDM6A,KMT2C,CREBBP
MIR6817_3P	0.206211	0.623668	0.102449	0.304164	1.22297	42	PARD3B,MBNL3,SGMS1,CCDC7,NFAT5,EPB41L5,KCNJ3,PHF21A,BBX,GPBP1L1,BARX2,NFATC2,PRDM2,ZMYM2,MAGI3,XRCC4,MLH3,TVP23C,SNX27,LENG8,KMT5B,ZNF708,MFSD8,SESN3
DESCARTES_FETAL_EYE_VASCULAR_ENDOTHELIAL_CELLS	0.206349	0.623921	0.134273	0.897767	1.19244	1	ARL15
GOBP_PREASSEMBLY_OF_GPI_ANCHOR_IN_ER_MEMBRANE	0.206349	0.623921	0.134273	0.897418	1.19198	1	PIGN
HP_LARGE_FLESHY_EARS	0.206349	0.623921	0.134273	0.897418	1.19198	1	PIGN
GOBP_ESTABLISHMENT_OR_MAINTENANCE_OF_ACTIN_CYTOSKELETON_POLARITY	0.206485	0.624221	0.123257	0.74922	1.21841	2	PDLIM1,ARHGAP35
GOBP_ESTABLISHMENT_OR_MAINTENANCE_OF_CYTOSKELETON_POLARITY	0.206485	0.624221	0.123257	0.74922	1.21841	2	PDLIM1,ARHGAP35
HP_AMINOACIDURIA	0.206536	0.624321	0.105521	0.348247	1.23279	25	PCCA,CLCN5,SUCLA2,NDUFAF6,DDB2,PPM1B,TNFRSF11A,RRM2B
GOBP_HEART_GROWTH	0.206711	0.624797	0.10714	0.376518	1.24015	19	FGFR2,ARID2,PTEN,RBPJ,BMPR1A,JARID2,NOTCH1
GSE6674_UNSTIM_VS_CPG_STIM_BCELL_UP	0.206803	0.624929	0.107972	0.408553	1.24242	14	NCOA1,LARGE1,TSC22D1,PLA2G4A,DSE
REACTOME_SIGNALING_BY_FGFR1_IN_DISEASE	0.206803	0.624929	0.107972	0.408476	1.24219	14	TRIM24,PIK3R1,SOS1,GAB1
GSE31082_DN_VS_CD4_SP_THYMOCYTE_DN	0.20681	0.624929	0.103197	0.314122	1.22406	38	ARID5B,SF3B1,NFAT5,LRIG1,MAP4K5,RERE,CREBBP,PIK3R3,RFX3,MTMR3,JARID2,TOB1,RALGAPB,DAAM1
MEISSNER_BRAIN_ICP_WITH_H3K4ME3	0.206949	0.624965	0.114751	0.564848	1.23967	5	SHANK2,NCKAP5,RTTN,TRIQK
MEISSNER_ES_ICP_WITH_H3K4ME3	0.206949	0.624965	0.114751	0.564848	1.23967	5	SHANK2,NCKAP5,RTTN,TRIQK
GOCC_FILOPODIUM_MEMBRANE	0.206949	0.624965	0.114751	0.564677	1.2393	5	MYO10,SYNE2
GOMF_SPHINGOLIPID_TRANSPORTER_ACTIVITY	0.206949	0.624965	0.114751	0.564258	1.23838	5	CERT1,ATP10B
GSE36476_YOUNG_VS_OLD_DONOR_MEMORY_CD4_TCELL_72H_TSST_ACT_UP	0.206897	0.624965	0.191892	-0.317609	-1.23721	20	TPM4,JPT1,EFNB2,STK24,TFF2
GSE25088_ROSIGLITAZONE_VS_IL4_AND_ROSIGLITAZONE_STIM_MACROPHAGE_DAY10_UP	0.206897	0.624965	0.101714	0.295302	1.21883	48	TP53INP1,LGR5,PDCD4,RCOR3,MBD5,C2CD5,STXBP5,ZNF608,FOXO3,AK3,ROCK1,HMGN3,ERBIN,SPIN1,LMF1
GOBP_POSITIVE_REGULATION_OF_CELLULAR_PROTEIN_METABOLIC_PROCESS	0.206879	0.624965	0.249247	-0.158058	-1.08077	253	PLAUR,CEMIP,GPRC5A,PKM,ANXA2,HSP90AA1,EZR,TNIK,LRP8,LDLR,NPM1,PERP,CAPRIN2,SNX9,MIF,ADAM9,SH3D19,ELOB,VEGFA,CCND1,TMEM259,MAP3K5,RACK1
MIR323A_3P	0.207101	0.625369	0.0992333	0.267577	1.19221	73	PTPRK,PCDH7,SYNE2,FNIP1,PDCD4,BTBD3,PPM1B,DENND1B,NIPBL,ZNF608,APP,ZNF326,INTS7,ZNF148,RICTOR,WWP1,TMEM168,FAM221A,RAP1GAP2,HNMT,TBC1D19,ST7L,PHF14,ZDHHC21,MKLN1,ZZZ3,EMSY
ACOSTA_PROLIFERATION_INDEPENDENT_MYC_TARGETS_DN	0.207143	0.625442	0.184706	-0.39177	-1.26697	11	KRT18,ID1
GAUCHER_PBMC_YF_VAX_STAMARIL_UNKNOWN_AGE_14DY_DN	0.207221	0.625515	0.11725	0.660089	1.23439	3	CMPK1,HSD17B11
MCAATNNNNNGCG_UNKNOWN	0.207219	0.625515	0.10673	0.360349	1.2218	22	CDK19,CHKA,MACROD2,RERE,FBXL20,CNNM2,ARGLU1,SRSF6,CCNT2,ABI1,ATE1,RNF38,DGCR8,LIG1,ATF2
GSE24492_LYVE_NEG_VS_POS_MACROPHAGE_DN	0.207219	0.625515	0.10673	0.359814	1.21999	22	ARID2,ATF7IP2,ANKH,CBFA2T2,MAP3K20,OSBPL9,FOCAD,CTSA,TFPI,PLPP5
TTGCCAA_MIR182	0.20726	0.625576	0.09855	0.251785	1.18174	100	FOXN3,ANK3,TP53INP1,MAGI1,STARD13,TNRC6B,ETS2,DMXL1,XPR1,SGMS1,PCMTD1,MEIS2,RETREG1,SH3BP4,PLCH1,FNBP1L,NUMB,FOXO3,EXOC4,NSD3,WSB1,AEBP2,PHF21A,ARGLU1,SP3,TACC1,TOB1,ARHGEF7,RALGAPB,PLD1,PDXDC1,YAF2
GOBP_NEGATIVE_REGULATION_OF_CELL-SUBSTRATE_ADHESION	0.207367	0.625625	0.107972	0.411996	1.23147	13	BCAS3,PIK3R1,CASK,PTEN,CLASP2,NOTCH1,KANK1
GOBP_FIBROBLAST_MIGRATION	0.207367	0.625625	0.107972	0.411855	1.23105	13	ARID5B,APPL2,WDPCP,PDLIM1
GSE24634_TREG_VS_TCONV_POST_DAY3_IL4_CONVERSION_UP	0.207317	0.625625	0.197822	-0.303751	-1.23103	23	EZR,ODC1,GAPDH,WDR43
MIR1278	0.207367	0.625625	0.107972	0.411255	1.22926	13	ZBTB20,BMPR1A,ERBIN,GEN1,APPBP2,KLHL13,RANBP9,STEAP2
HP_INFLAMMATORY_ABNORMALITY_OF_THE_EYE	0.207332	0.625625	0.103197	0.313439	1.21287	37	FGFR2,FOXP1,REV3L,PIK3R1,SF3B1,DDB2,PIGN,NIPBL,HLA-B,LRBA
GOBP_CELLULAR_EXTRAVASATION	0.207493	0.625895	0.111463	0.511652	1.2478	7	GCNT1,EXT1,ROCK1
REACTOME_FLT3_SIGNALING	0.207493	0.625895	0.111463	0.511612	1.2477	7	PIK3R1,SOS1,FOXO3
GOCC_EXTRINSIC_COMPONENT_OF_ORGANELLE_MEMBRANE	0.207612	0.625949	0.181383	-0.404463	-1.26732	10	ANXA1,ACADVL
GNF2_CASP4	0.207792	0.625949	0.175204	-0.464883	-1.26028	7	ZFP36L2,SH3BGRL3
PID_HIF2PATHWAY	0.207792	0.625949	0.175204	-0.464441	-1.25909	7	BHLHE40,ELOB,VEGFA
GOBP_POSITIVE_REGULATION_OF_TYROSINE_PHOSPHORYLATION_OF_STAT_PROTEIN	0.207792	0.625949	0.175204	-0.464336	-1.2588	7	HSF1,LYN,JAK2,HDAC1,PARP14,PIBF1,HDAC2
HP_CHEST_PAIN	0.207827	0.625949	0.10714	0.38619	1.24823	18	WWOX,CFTR,HLA-B,EXT1,TET2,SMAD4,PNPLA2,SMAD2,TSC1
GSE360_L_MAJOR_VS_B_MALAYI_HIGH_DOSE_MAC_DN	0.207643	0.625949	0.103576	0.345252	1.24606	27	ZBTB20,INPP4B,PCCA,DDB2
HP_CONGENITAL_HEPATIC_FIBROSIS	0.207831	0.625949	0.114267	0.539008	1.24134	6	RBPJ,SLC40A1,NOTCH1,IFT80,IQCB1,TMEM67
CUI_DEVELOPING_HEART_C2_CARDIOMYOCYTE	0.207831	0.625949	0.114267	0.538854	1.24099	6	MAP3K20,PPP1R12B,PDE4DIP,SH3RF2
GOBP_REGULATION_OF_KERATINOCYTE_DIFFERENTIATION	0.207574	0.625949	0.109684	0.44976	1.23827	10	GRHL2,ROCK1,SRSF6,NOTCH1,NUMA1
MIR7975	0.207574	0.625949	0.109684	0.449625	1.2379	10	ATG10,SHANK2,CERT1,STRN3,UBR3
AGCGCTT_MIR518F_MIR518E_MIR518A	0.207874	0.625949	0.11725	0.608675	1.22999	4	MCF2L,ZNF608
HP_MULTIPLE_GASTRIC_POLYPS	0.207874	0.625949	0.11725	0.608173	1.22898	4	BMPR1A,SMAD4
HP_ABNORMAL_B_CELL_SUBSET_DISTRIBUTION	0.207874	0.625949	0.11725	0.60792	1.22847	4	LRBA,TET2,IRF2BP2
PEDERSEN_METASTASIS_BY_ERBB2_ISOFORM_6	0.207874	0.625949	0.11725	0.607912	1.22845	4	FAM83B,PDK4,RAB27B
REACTOME_PLATELET_CALCIUM_HOMEOSTASIS	0.207874	0.625949	0.11725	0.607186	1.22698	4	ITPR2,P2RX4
GOMF_CATION:CHLORIDE_SYMPORTER_ACTIVITY	0.207874	0.625949	0.11725	0.606584	1.22577	4	SLC12A2,SLC12A6
GOBP_PARAXIAL_MESODERM_MORPHOGENESIS	0.207874	0.625949	0.11725	0.606453	1.2255	4	EXOC4,BMPR1A,SMAD2
GOBP_MITOTIC_CYTOKINESIS	0.207756	0.625949	0.10882	0.431385	1.22466	11	ANK3,CIT,RHOB,ROCK1
HP_MASK_LIKE_FACIES	0.207756	0.625949	0.10882	0.431273	1.22434	11	REV3L,LARGE1,KDM6A,MRE11,MTM1
GSE39820_TGFBETA1_IL6_VS_TGFBETA1_IL6_IL23A_TREATED_CD4_TCELL_UP	0.20757	0.625949	0.100991	0.280924	1.20281	58	ZKSCAN1,PIK3R1,TSC22D1,UBE2H,ATP6V1H,FAM214A,SERINC5,FNBP1L,MGAT5,COG6,NSD3,MARCHF7,FNIP2,FNDC3A,MGAT4A,PTBP3,ARID4B,NOTCH1,MAP3K4,HNMT,BMPR2,RAD50,ZMYM2,ALDH3A2,UBR3
HP_ABNORMAL_MORPHOLOGY_OF_THE_CONJUNCTIVAL_VASCULATURE	0.207977	0.626204	0.110565	0.485301	1.2427	8	DDB2,CTSA,SMAD4,ANO10,ERCC5
GCM_SMARCC1	0.208178	0.626401	0.188204	-0.37999	-1.28311	13	PNN,PTGES3,ABCC1,SMARCC1,HNRNPL,FUS,KHDRBS1,TAF11,SF1,CAPRIN1,TLK2,SMARCD2
DESCARTES_FETAL_SPLEEN_AFP_ALB_POSITIVE_CELLS	0.208178	0.626401	0.188204	-0.378664	-1.27863	13	SULT1C2,PERP,FABP1,FTL,PRAP1
HOXA3_01	0.208219	0.626401	0.159647	-0.64869	-1.23492	3	TXNRD1
PID_IL8_CXCR2_PATHWAY	0.208219	0.626401	0.159647	-0.648045	-1.2337	3	LYN,ARRB1,RAB5A
DAVICIONI_RHABDOMYOSARCOMA_PAX_FOXO1_FUSION_DN	0.208219	0.626401	0.159647	-0.647829	-1.23328	3	ZFP36L2
OUILLETTE_CLL_13Q14_DELETION_DN	0.208158	0.626401	0.109684	0.459064	1.22712	9	DLEU2,DLEU1,PHLPP1,PKD2,RNASEH2B
HP_OSTEOARTHRITIS	0.208158	0.626401	0.109684	0.458871	1.2266	9	ANKH,HLA-B,SLC40A1
GSE1432_CTRL_VS_IFNG_6H_MICROGLIA_UP	0.208071	0.626401	0.102822	0.318336	1.22564	36	ANKRD10,ABCC5,TMPO,COQ8A,LRIG1,GALNT7,ZMAT3,MRTFB,PPM1H,PPM1D,LRRC8D,SLC25A16,PCMTD2,BDH1,RMND5A,WDFY3,UBE4B,LUC7L2,SYNRG,TBC1D16
HP_INTERMITTENT_CLAUDICATION	0.208191	0.626401	0.122679	0.74906	1.21815	2	TET2,JAK2
FOXO4_02	0.208333	0.626401	0.100991	0.284606	1.20412	55	PDE7A,KDM6A,STAG2,UBE2H,MEIS2,KLHL24,PDCD4,ARFGEF1,NSD3,SMAD5,HBP1,FRY,ARID1B,ITGB8,PLEKHA5,RFX3,PHF21A,PDK4,ARFIP1,RASGEF1B,PHLPP1,CASC2,LRP5,PLAG1,ZFYVE9,ATXN1,RAB6A,ZNF277,DIDO1,XPO7,PKN2,VSIG10,TNRC6A,BRD8,CREBRF,USP3,OTUD7B
GOBP_INORGANIC_DIPHOSPHATE_TRANSPORT	0.208333	0.626401	0.133555	0.897069	1.19151	1	ANKH
GOMF_INORGANIC_DIPHOSPHATE_TRANSMEMBRANE_TRANSPORTER_ACTIVITY	0.208333	0.626401	0.133555	0.897069	1.19151	1	ANKH
GOMF_INORGANIC_PHOSPHATE_TRANSMEMBRANE_TRANSPORTER_ACTIVITY	0.208333	0.626401	0.133555	0.897069	1.19151	1	ANKH
MCMURRAY_TP53_HRAS_COOPERATION_RESPONSE_UP	0.208333	0.626401	0.133555	0.897069	1.19151	1	ANKH
GOBP_CORNEA_DEVELOPMENT_IN_CAMERA-TYPE_EYE	0.208333	0.626401	0.133555	0.896022	1.19012	1	LIMK2
NIKOLSKY_BREAST_CANCER_17Q21_Q25_AMPLICON	0.208333	0.626401	0.24134	-0.217354	-1.17854	71	ABCC3,ACTG1,ITGB4,FASN,JPT1,LGALS3BP,NME2,ITGA3,GNA13,HGS
MIR623	0.20844	0.626557	0.103576	0.320671	1.21218	34	SLC12A2,GLIS3,MLXIP,MEIS2,EPHB2,TCF12,WDFY2
GSE7768_OVA_ALONE_VS_OVA_WITH_LPS_IMMUNIZED_MOUSE_WHOLE_SPLEEN_6H_DN	0.20844	0.626557	0.103576	0.320613	1.21196	34	NFKBIZ,FOXP1,CERS6,NCKAP5,MED13L,STIM2,NDFIP2,RAPGEF2,DUSP16,DSE,RHOU,PLSCR1,TMEM168
TET1_TARGET_GENES	0.208423	0.626557	0.0934449	0.225015	1.15489	180	TEX9,BAZ2B,VPS13B,FAM110B,TNRC6B,NFIB,ATP6V1H,PCMTD1,RIPK2-DT,ELK4,FAM111A,MAP3K13,FMO5,RASAL2,OXR1,GATAD1,PIGN,PDE8A,MON2,STIL,MMS22L,ATF7IP,FRYL,SSH2,ATF7,PIK3R3,HNRNPH1,LRRC28,RICTOR,MARCHF7,COPB2-DT,BDNF-AS,CCDC14,SWT1,WASHC4,DPY19L4,CFLAR,WARS2-AS1,TTC21B,SMAD4,GFM2,HNRNPH3,POLA1,PPP1R12A,MIS18BP1,THEM4,PDXDC1,NSL1,IFT80,USP54,PPP4R3B,TBC1D19,LRP6,GALK2,NSUN3,RTTN,WDR11,WDR70,ABI1,ZZZ3,AKAP1,RELCH,RAD50,SLX4IP,AP1G1,TNS3,UBR3,CREBZF,ZGRF1,CRTC1,MED23,PKIB,OFD1,KIAA0825,SYNRG,NPTN,SRSF3,PPFIBP1,GPR89B,ASH2L,COPG2,DCAF8,OCRL,CUL3,ATF2,KLHDC10,GAS8,SUMO2
HP_HYPOPLASIA_OF_THE_RADIUS	0.208459	0.62656	0.114267	0.56415	1.23814	5	FGFR2,NIPBL
MIR5704	0.209125	0.626785	0.190023	-0.360569	-1.27601	15	SULT1C2,TFF1,NPAS2,CLIP2
GOBP_BILE_ACID_BIOSYNTHETIC_PROCESS	0.208934	0.626785	0.111011	0.510532	1.24507	7	AMACR,ABCD3,OSBPL9
HP_GONADAL_NEOPLASM	0.208917	0.626785	0.103197	0.344871	1.24469	27	WWOX,FGFR2,PRKN,BRIP1,PTEN,CREBBP,MRE11,SMAD4,NNT,SETD2,RAD50,HNF1B,MLH3
GSE26495_NAIVE_VS_PD1LOW_CD8_TCELL_DN	0.208889	0.626785	0.206588	-0.27298	-1.24134	33	ANXA2,AHNAK,ACTN4,BHLHE40,CAPN2,AUTS2,CD58,ITGB1,MAP4
GOCC_FILOPODIUM	0.209091	0.626785	0.104344	0.346387	1.23724	26	MYO10,SYNE2,SPATA13,KITLG,FARP1,TIAM2,ENAH,APP,MYO6
HP_ABNORMAL_BLOOD_SODIUM_CONCENTRATION	0.208976	0.626785	0.10925	0.448849	1.23577	10	NR3C2,STIL,SLC5A1,DISP1,NNT,ALG8,OCRL,SYK
PHESSE_TARGETS_OF_APC_AND_MBD2_UP	0.208791	0.626785	0.116739	0.659468	1.23323	3	ITPR2,SPIN1
CGCAAAA_MIR450	0.208791	0.626785	0.116739	0.659193	1.23272	3	MEIS2,DUSP10,CREB1
GSE22432_CDC_VS_COMMON_DC_PROGENITOR_DN	0.208889	0.626785	0.206588	-0.270371	-1.22948	33	ALDH3A1,FASN,MYO1E,P4HB
BLANCO_MELO_COVID19_SARS_COV_2_INFECTION_CALU3_CELLS_DN	0.209135	0.626785	0.148262	-0.739464	-1.22881	2	MIR31HG
MODULE_345	0.208731	0.626785	0.107554	0.411095	1.22878	13	SLC22A23,UNC13B,FOXP1,PELI1,BLNK
GOBP_LOW-DENSITY_LIPOPROTEIN_PARTICLE_RECEPTOR_CATABOLIC_PROCESS	0.209135	0.626785	0.148262	-0.739352	-1.22862	2	ANXA2
GOBP_LOW-DENSITY_LIPOPROTEIN_RECEPTOR_PARTICLE_METABOLIC_PROCESS	0.209135	0.626785	0.148262	-0.739352	-1.22862	2	ANXA2
GOBP_REGULATION_OF_LIPOPROTEIN_PARTICLE_CLEARANCE	0.209135	0.626785	0.148262	-0.739352	-1.22862	2	ANXA2
GOBP_REGULATION_OF_LOW-DENSITY_LIPOPROTEIN_PARTICLE_CLEARANCE	0.209135	0.626785	0.148262	-0.739352	-1.22862	2	ANXA2
GOBP_REGULATION_OF_LOW-DENSITY_LIPOPROTEIN_PARTICLE_RECEPTOR_CATABOLIC_PROCESS	0.209135	0.626785	0.148262	-0.739352	-1.22862	2	ANXA2
OZANNE_AP1_TARGETS_UP	0.209135	0.626785	0.148262	-0.738902	-1.22788	2	EZR
LOPES_METHYLATED_IN_COLON_CANCER_DN	0.209135	0.626785	0.148262	-0.73822	-1.22674	2	GSTP1,APC
GSE46606_UNSTIM_VS_CD40L_IL2_IL5_1DAY_STIMULATED_IRF4HIGH_SORTED_BCELL_DN	0.209091	0.626785	0.208955	-0.268737	-1.22643	34	FOSL1,IER3,ODC1,EPHA2,GADD45A
GOBP_CELLULAR_RESPONSE_TO_PROSTAGLANDIN_E_STIMULUS	0.209135	0.626785	0.148262	-0.737173	-1.225	2	ACACA,PRKCE
GOBP_RESPONSE_TO_PROSTAGLANDIN_E	0.209135	0.626785	0.148262	-0.737173	-1.225	2	ACACA,PRKCE
REACTOME_G_ALPHA_Z_SIGNALLING_EVENTS	0.209135	0.626785	0.148262	-0.737173	-1.225	2	GNB2,PRKCE
GSE43863_DAY6_EFF_VS_DAY150_MEM_TFH_CD4_TCELL_UP	0.209091	0.626785	0.208955	-0.268266	-1.22428	34	HSP90B1,ITGB4,MYO1E,LGALS3BP,FTL
GSE26290_CTRL_VS_AKT_INHIBITOR_TREATED_ANTI_CD3_AND_IL2_STIM_CD8_TCELL_DN	0.208889	0.626785	0.206588	-0.268709	-1.22192	33	PLAUR,CD9,MYO1E,FDPS
GSE8835_HEALTHY_VS_CLL_CD4_TCELL_DN	0.208605	0.626785	0.104733	0.330372	1.21964	31	RALYL,DEPTOR,BBS9,SERINC5,EPHB2,TIAM2,MMS22L,ADAM28
GSE8621_UNSTIM_VS_LPS_PRIMED_AND_LPS_STIM_MACROPHAGE_DN	0.208696	0.626785	0.101714	0.302777	1.21739	42	ENC1,TP53INP1,CERS6,PAN3,PDE3B,CDK19,MED13L,IP6K2,CREBBP,BMPR1A,WASL
GOBP_TACHYKININ_RECEPTOR_SIGNALING_PATHWAY	0.208835	0.626785	0.134273	-0.904047	-1.20051	1	GRK5
GOMF_BETA-ADRENERGIC_RECEPTOR_KINASE_ACTIVITY	0.208835	0.626785	0.134273	-0.904047	-1.20051	1	GRK5
GOMF_G_PROTEIN-COUPLED_RECEPTOR_KINASE_ACTIVITY	0.208835	0.626785	0.134273	-0.904047	-1.20051	1	GRK5
MODULE_571	0.208835	0.626785	0.134273	-0.904047	-1.20051	1	GRK5
HP_FACIAL_TELANGIECTASIA	0.208835	0.626785	0.134273	-0.90335	-1.19958	1	VPS53
IGLV5_37_TARGET_GENES	0.209026	0.626785	0.0988903	0.259945	1.1937	87	SEMA6A,PBX1,ENC1,MCF2L,ZMIZ1,SYNE2,SHANK2,STAU2,TPD52,LRIG3,NRARP,CDCA7,CACNA1D,TTC6,FAM120B,LFNG,STXBP6,ANKAR,CNNM2,VPS36,TFDP2,AGFG1,GFM2,SGK3,CLASP1,MDM4,NSL1,HNMT,TBC1D19,CDK5RAP3,NUMA1,CRACR2B
FEVR_CTNNB1_TARGETS_DN	0.208854	0.626785	0.0962406	0.243041	1.18007	118	SLC12A2,ANKRD10,DIAPH3,PIK3R1,MBNL3,TMPO,SF3B1,MEIS2,COQ8A,ZFHX3,LRIG1,PTEN,ELF2,EPHB2,TCF12,H2BC18,TYMS,PDS5B,SLC40A1,PLA2G4A,MRE11,ZNF148,ROCK1,SRSF1,GTPBP10,NRIP1,ARGLU1,SP3,TM9SF2,POLA1,UBE2E3,SRSF6,MIS18BP1,NOTCH1,NNT,TOX
SOTIRIOU_BREAST_CANCER_GRADE_1_VS_3_DN	0.209177	0.626857	0.10673	0.385457	1.24586	18	SESN1,STARD13,ECHDC2,AKAP11,FRY,ARHGEF12,NBR1,ZNF862,CFAP69,TP53BP1,SMARCA2,NF1
MIR6833_3P	0.20922	0.626931	0.09855	0.254127	1.17923	93	ZBTB20,ENC1,PIP5K1B,PARD3B,ZNF91,TNRC6B,MBNL3,MID1,SGMS1,TCF12,ARL15,ANKH,ATF7IP,SNX13,ZNF195,ZNF117,ANKRD28,ZNF124,KCNJ3,PPM1L,LPGAT1,ZNF138,ZNF107,SLC12A6,NNT,MBNL1,BTRC,HNMT,ZNF721,PHLPP1,RIN2,RAB27B,ZNF189,SCAI,PPP6R3,ZSWIM6,MAGI3,MAP3K2,KRIT1,ZNF440,SMIM14,HDAC8,DCP1B,B3GALNT2,ATP6V1C1,FANCL,LENG8,TMEM245,ZNF708,CUL3,UHMK1
GSE20198_IL12_VS_IL12_IL18_TREATED_ACT_CD4_TCELL_UP	0.209332	0.627157	0.102449	0.313467	1.22151	38	PIK3R1,ZNF292,FAM111A,NDFIP2,MMS22L,GOLPH3L,CYB5B,TIA1,STK38,SPIDR,UBE3D,MTM1,PPP4R3B,ARL4A,MTERF1,ERCC5,OGDH,KMT2E,ZNF277,RAP1A,POLR3C,PI4K2B
HP_ABNORMALITY_OF_MALAR_BONES	0.209332	0.627157	0.102449	0.313306	1.22088	38	ZBTB20,FGFR2,FOXP1,PIK3R1,STAG2,HERC1,MBD5,NSMCE2,ARID1B,SMAD4,POGZ
GSE13522_CTRL_VS_T_CRUZI_Y_STRAIN_INF_SKIN_129_MOUSE_DN	0.209363	0.627196	0.104344	0.329466	1.22323	32	GLIS3,NFIB,PCMTD1,ARHGEF11,PEAK1,STAG1,MRTFB,MTMR3,SLC12A6,PHLPP1,PRDM2,CCDC92,CDC42SE2,STAM2,PROX1,RSRP1,FBXO31,TAB2,OCRL
GSE41867_DAY6_VS_DAY15_LCMV_CLONE13_EFFECTOR_CD8_TCELL_DN	0.209396	0.627241	0.106323	0.375884	1.23806	19	CADPS2,SLC22A23,HMGCS2,NRARP,SH3BGRL2,ATP10B,RALGPS1
TAKEDA_TARGETS_OF_NUP98_HOXA9_FUSION_16D_DN	0.209524	0.62746	0.10714	0.407153	1.23817	14	RALGAPA2,ARID2,N4BP2L2,TENT2,FARP1,TIA1,TFPI,CFLAR,NCOR1
HP_ABNORMAL_FOREARM_BONE_MORPHOLOGY	0.209524	0.62746	0.10714	0.406354	1.23574	14	FGFR2,BRIP1,NIPBL,EXT1,EXOC6B,FANCC
HP_LIPODYSTROPHY	0.209524	0.62746	0.10714	0.406336	1.23568	14	SYNE2,PIK3R1,TMPO,GATAD1,MTX2,LMF1
GSE37532_TREG_VS_TCONV_CD4_TCELL_FROM_VISCERAL_ADIPOSE_TISSUE_UP	0.209564	0.627526	0.10925	0.458828	1.22649	9	ENC1,DAPK2,ATF7IP2
MANNO_MIDBRAIN_NEUROTYPES_HRGL2C	0.209677	0.627811	0.101351	0.303026	1.2102	41	ITPR2,PCDH7,CTNNA3,SLC4A4,NFIA,CHKA,ATP13A4,LRIG1,SPATA6
GSE9509_LPS_VS_LPS_AND_IL10_STIM_IL10_KO_MACROPHAGE_30MIN_DN	0.209719	0.62788	0.103197	0.320368	1.21103	34	H1-5,MLXIP,KDM6A,FAM214A,GAB1,LRIG1,PDS5B,CREBBP,SSH2,MTA3,CCNT2,EPC2,MYLIP,R3HCC1L,PKD2,MICU2,RANBP9,H3C3,CASP7,CYFIP2,ENTPD4,KDM4C
GOBP_NEGATIVE_REGULATION_OF_PHOSPHORYLATION	0.209945	0.628502	0.231127	-0.218234	-1.16475	63	GPRC5A,SFN,PLEC,NPM1,DDIT4,GADD45A,GSTP1,RACK1
ZHENG_GLIOBLASTOMA_PLASTICITY_DN	0.21	0.628504	0.176694	-0.432499	-1.24766	8	EMP1
HP_ONYCHOGRYPOSIS	0.21	0.628504	0.176694	-0.431179	-1.24385	8	PLEC,KRT6B
DURANTE_ADULT_OLFACTORY_NEUROEPITHELIUM_MAST_CELLS	0.21	0.628504	0.176694	-0.43017	-1.24094	8	PLAUR,DDIT4
HP_NEUTROPENIA_IN_PRESENCE_OF_ANTI_NEUTROPIL_ANTIBODIES	0.210059	0.628571	0.165657	-0.490388	-1.26824	6	TPP2,ITCH,PGM3,CASP10,STAT3,RFX5
WP_INTRACELLULAR_TRAFFICKING_PROTEINS_INVOLVED_IN_CMT_NEUROPATHY	0.210059	0.628571	0.165657	-0.489784	-1.26667	6	NDRG1,DNM2
HUANG_GATA2_TARGETS_DN	0.210095	0.628625	0.10714	0.410067	1.22571	13	PBX1,DIAPH3,ZFPM1,PDCD4
WP_MYOMETRIAL_RELAXATION_AND_CONTRACTION_PATHWAYS	0.210117	0.628634	0.191892	-0.326183	-1.23273	19	ACTG1,SFN
ZNF436_TARGET_GENES	0.210256	0.628834	0.222056	-0.238708	-1.1791	46	TPM4,NDRG1,LRP8,TMEM259,NBEAL2,CCDC12,UQCR11,EEPD1
GSE3982_EOSINOPHIL_VS_NEUTROPHIL_UP	0.210256	0.628834	0.222056	-0.238379	-1.17748	46	ANXA1,CDC37,DDX21,EIF5B,TCF25
GSE16450_CTRL_VS_IFNA_6H_STIM_MATURE_NEURON_CELL_LINE_DN	0.210256	0.628834	0.222056	-0.238253	-1.17686	46	S100A6,S100A10,TCF25,PFN1,PTGES3,RBM25,ITGB1,GATAD2A,NPLOC4,MYH9,HADHA,EIF4B
GOBP_SIGNALING	0.21021	0.628834	0.0886261	0.190677	1.09347	910	RETNLB,SLC12A2,SEMA6A,PIK3C2G,MTRNR2L12,CHRM3,FOXN3,ITPR2,SYBU,WWOX,STK3,ARHGEF28,FGFR2,IVNS1ABP,PTPRK,ARID5B,PDE7A,INPP4B,CADPS2,SRGAP3,ANK3,PRKN,RALGAPA2,PIP5K1B,TRIM24,SESN1,PRLR,TRAF5,DAPK2,BRIP1,MCF2L,UNC13B,NFKBIZ,NR5A2,NR6A1,PDZD8,MYO10,FOXP1,CTNNA3,ZMIZ1,MAGI1,PDE3B,MAP2K6,TBCK,CADPS,PIK3R1,FNIP1,NCOA1,STARD13,PLCB4,PHIP,DEPTOR,ATG10,SPATA13,GAS6,SHANK2,ROR1,APBB2,TAFA2,BTBD9,NR3C2,XPR1,CASK,CAMK2D,LGR5,HNF4G,MID1,SGMS1,APPL2,DENND4C,KLHL24,SOS1,CFTR,WDPCP,PDCD4,NCK2,KITLG,FARP1,GAB1,MAP3K13,SH3BP4,HHAT,ICA1,SS18,NFAT5,CBLB,PPM1B,DGKH,RASAL2,MBD5,PTEN,PIGR,NRARP,ZFYVE16,EPHB2,DENND1B,C2CD5,PLCH1,CIT,NDFIP2,ARHGEF11,ARHGEF10L,CBFA2T2,TIAM2,FNBP1L,PDE8A,FBXL17,STXBP5,TNKS,HIPK2,MGAT5,PUM2,RALGAPA1,PAWR,MAP3K20,FAM83B,DUSP10,EXT1,PELI1,STIL,CACNA1D,ARHGAP24,OPHN1,GABRB1,ALPK1,FOXO3,APP,MAPK8,ARFGEF1,EXOC4,CERT1,SLC39A14,GALNT11,SNX13,MAP4K5,RBPJ,CHN2,SMAD5,ADNP,HBP1,JMY,PRKAB1,RB1,WNK1,ARHGAP12,RAPGEF2,CREBBP,INTS7,TNFRSF11A,BRAF,DUSP16,RHOB,PLA2G4A,RALGPS1,AKAP11,RASSF6,CASTOR2,MRE11,DCDC2,SPPL3,PIK3R3,STRN,MYO6,BMPR1A,VWA2,FAM120B,RICTOR,ROCK1,LFNG,MOB3B,STK38,STXBP4,MARCHF7,FNIP2,ITGB8,ARHGEF12,RNF115,FBXL20,WLS,WSB1,KCNJ3,STX3,RBM14,PPP1R12B,RRM2B,RFX3,PPM1L,BLNK,CA8,MIB1,ERMP1,NLK,JAK1,ALS2,CFLAR,HMGN3,ERBIN,MAP2K5,TTC21B,PPM1D,G3BP2,RHOU,WWP1,DAPK1,REPS2,SMAD4,CD164,DNMBP,WWP2,SPIN1,YTHDF3,PDK4,MAPRE2,GPC4,NCOR1,EPG5,KIF16B,PLSCR1,RAPGEF5,PPP1R12A,INPP5A,PI4KB,SGK3,MUC20,ZMYND11,SLC12A6,TOB1,GEN1,NOTCH1,RAB4A,SRGAP2,PLPP1,DOCK7,RAP1GAP2,PLA2R1,ARHGEF7,KANK1,RALGAPB,RASGEF1B,ARID1A,PLD1,TTBK2,THEM4,DDX17,MDM4,SPG11,IFT80,ARHGAP44,FGD4,ARFGEF3,BTRC,SMURF2,MAP3K4,DAAM1
GHANDHI_DIRECT_IRRADIATION_DN	0.210375	0.629023	0.110565	0.509723	1.2431	7	SYBU,NR3C2,TOX,PER1
GOBP_ENDOCARDIAL_CUSHION_DEVELOPMENT	0.210379	0.629023	0.10882	0.448531	1.23489	10	RBPJ,BMPR1A,SMAD4,NOTCH1,MDM4,BMPR2
GOBP_AXONAL_TRANSPORT_OF_MITOCHONDRION	0.210361	0.629023	0.116234	0.658018	1.23052	3	SYBU,AGTPBP1,SPAST
MIR876_5P	0.210393	0.629023	0.102449	0.319475	1.21633	35	SEMA6A,N4BP2L2,FAM214A,MAP3K20,RAPGEF2,ANKRD28,SPPL3,LRRC28,SRSF1,TM9SF2,YTHDF3,JARID2,ARFIP1,EPC2,GTF2I,COLCA1,CHM,CRTC1,DYRK1A
REACTOME_PROTEIN_FOLDING	0.211073	0.62909	0.179782	-0.40322	-1.26342	10	NOP56,CCT6A,FBXW7,GNB2,DCAF7,TUBA1B,FBXW2,STAT3,FBXW4,ARFGEF2
BHATTACHARYA_EMBRYONIC_STEM_CELL	0.211073	0.62909	0.179782	-0.401808	-1.259	10	DDX21,NPM1,NME2,GNL3
GOBP_POSITIVE_REGULATION_OF_G1/S_TRANSITION_OF_MITOTIC_CELL_CYCLE	0.211039	0.62909	0.173748	-0.462393	-1.25353	7	ANXA1,CCND1,EIF4G1
GOBP_POSITIVE_REGULATION_OF_FATTY_ACID_TRANSPORT	0.210826	0.62909	0.109684	0.484551	1.24078	8	MAP2K6,TNFRSF11A,PLA2G4A,PLA2R1,P2RX4
GAL_LEUKEMIC_STEM_CELL_UP	0.21097	0.62909	0.199915	-0.300626	-1.24058	25	ITGB4,TNIK,CLDN18,CCND1
RPS14_DN.V1_UP	0.210526	0.62909	0.188204	-0.340623	-1.23705	16	EMP1,CD9
REACTOME_REGULATION_OF_CYTOSKELETAL_REMODELING_AND_CELL_SPREADING_BY_IPP_COMPLEX_COMPONENTS	0.210959	0.62909	0.158514	-0.647696	-1.23303	3	ACTN1,PXN,LIMS1
GOCC_COLLAGEN_TRIMER	0.210959	0.62909	0.158514	-0.647428	-1.23252	3	COL17A1
BIOCARTA_IRES_PATHWAY	0.210959	0.62909	0.158514	-0.647346	-1.23237	3	EIF4G1,EIF4G2,EIF4A2
GSE36078_UNTREATED_VS_AD5_INF_MOUSE_LUNG_DC_DN	0.210867	0.62909	0.103576	0.340628	1.23195	28	FOXN3,PTPRK,DAPK2,CLCN5,TRAPPC8,AK3,LFNG,FNIP2,GRAMD2B
GOMF_INTRAMOLECULAR_OXIDOREDUCTASE_ACTIVITY,_TRANSPOSING_S-S_BONDS	0.210959	0.62909	0.158514	-0.646911	-1.23154	3	P4HB
GOMF_PROTEIN_DISULFIDE_ISOMERASE_ACTIVITY	0.210959	0.62909	0.158514	-0.646911	-1.23154	3	P4HB
GOMF_UBIQUITIN-LIKE_MODIFIER_ACTIVATING_ENZYME_ACTIVITY	0.210959	0.62909	0.158514	-0.646299	-1.23037	3	UBA2,UBA6,SAE1
MORF_IL4	0.210867	0.62909	0.103576	0.34015	1.23022	28	SEMA6A,MAGI1,MAP2K6,CA3,NR3C2,EXOC4,ATP10B,SUPT3H,PCM1,CEP162,REPS2
GOBP_PROTEIN_IMPORT_INTO_MITOCHONDRIAL_MATRIX	0.210959	0.62909	0.158514	-0.646172	-1.23013	3	DNAJC15
HP_IMPAIRED_NEUTROPHIL_BACTERICIDAL_ACTIVITY	0.210959	0.62909	0.158514	-0.64595	-1.22971	3	GPI,LYST,CYBC1
MIR3920	0.211068	0.62909	0.103197	0.326742	1.22672	33	FGFR2,CASK,MED13L,NDFIP2,MAP3K20,TRA2A,GRAMD2B,ERBIN,FBXL4,TFDP2,FANCC,PPP4R3B,BMPR2
MIR3140_5P	0.211068	0.62909	0.103197	0.326442	1.2256	33	TOX3,KDM6A,ANKRD12,DENND1B,FRYL,COG6,MIB1,AGFG1,PTBP3,FCHO2,RFX7,PRKCI,CPEB3,CPSF6,TRIO,MBTD1,LCOR,PPFIBP1,GPR158,EDEM3,ERMAP,MAP3K1,RBBP4,PPP2R5E,NFATC3,UBN2
MIR4278	0.21097	0.62909	0.10882	0.458401	1.22535	9	PRLR,STXBP4,PHLPP1,APOLD1,ATXN1,MAN1A2,STX17
GOBP_MORPHOGENESIS_OF_AN_EPITHELIAL_FOLD	0.211024	0.62909	0.116234	0.605433	1.22344	4	FGFR2,LUZP1,OVOL2,BMP4
REACTOME_BRANCHED_CHAIN_AMINO_ACID_CATABOLISM	0.211024	0.62909	0.116234	0.605321	1.22321	4	AUH,BCKDHB
GSE17721_POLYIC_VS_PAM3CSK4_24H_BMDC_UP	0.210593	0.62909	0.10208	0.317681	1.22311	36	FGFR2,TP53INP1,MYO10,BRWD1,SH3BP4,NUMB,EXT1,CACNA1D,ATF7IP
GOBP_CHONDROCYTE_DIFFERENTIATION	0.210598	0.62909	0.10673	0.387295	1.22004	16	NFIB,EXT1,SLC39A14,BMPR1A,RFLNA,SOX6,IFT80,BMPR2
CSHL1_TARGET_GENES	0.210918	0.62909	0.100991	0.298885	1.2183	44	SHANK2,SLC9A2,GRHL2,NHLRC3,NCK2,OXR1,RBPJ,ADNP,AEBP2,WDR74,GSTA4,ELP4,POLA1,IMMP1L,ARID4B,WDR11,DERA,CDK8,DOCK9,EGFR,TTC28-AS1,INTU,POLG,LCLAT1,COG7,NAA40,UQCRC2,DDX39B,PAXBP1,ENY2,ENTPD6
REACTOME_BASE_EXCISION_REPAIR	0.210526	0.62909	0.107972	0.428882	1.21755	11	H2AC6,H4C5,H2AC20,H2AC8,H4-16,LIG1,H2AC7,POT1,H2AZ2
HP_PERIORBITAL_FULLNESS	0.210526	0.62909	0.107972	0.428878	1.21754	11	FGFR2,ALG13,DOCK7,USP9X,KMT2E,HS2ST1
ANDERSON_BLOOD_CN54GP140_ADJUVANTED_WITH_GLA_AF_AGE_18_45YO_6HR_UP	0.210526	0.62909	0.107972	0.427914	1.21481	11	NFKBIZ,SLC4A4,LYPLAL1,RASSF6
GSE28726_NAIVE_VS_ACTIVATED_NKTCELL_DN	0.210526	0.62909	0.213928	-0.261726	-1.21405	38	ACTG1,IER3,EZR,LRRFIP1
ELK1_01	0.210657	0.62909	0.100991	0.29158	1.20968	50	FOXN3,MAP2K6,STARD13,ZSCAN31,CBLB,DMTF1,ANKH,CHN2,ADNP,PRKAB1,ACIN1,SP3,MTX2,GEN1,ST7L,TRPC4AP,ANKHD1,R3HCC1L,MTERF1,RELCH,OGA,CREBZF
GOBP_NEURONAL-GLIAL_INTERACTION_INVOLVED_IN_CEREBRAL_CORTEX_RADIAL_GLIA_GUIDED_MIGRATION	0.210843	0.62909	0.133555	-0.902652	-1.19865	1	LAMB1
GOCC_LAMININ-2_COMPLEX	0.210843	0.62909	0.133555	-0.902652	-1.19865	1	LAMB1
GOCC_LAMININ-8_COMPLEX	0.210843	0.62909	0.133555	-0.902652	-1.19865	1	LAMB1
ROZANOV_MMP14_TARGETS_SUBSET	0.210843	0.62909	0.133555	-0.902652	-1.19865	1	LAMB1
GSE14308_TH1_VS_NATURAL_TREG_DN	0.210976	0.62909	0.0999277	0.280714	1.19442	56	PIP5K1B,BAZ2B,VPS13B,BTBD9,C2CD5,WDFY2,CBFA2T2,TIAM2,EXT1,ROCK1,TNRC6C,TCAIM,PPM1L,FAM172A,MTMR3,TM9SF2,SPIN1
GOMF_CHROMATIN_BINDING	0.210702	0.62909	0.0946646	0.233762	1.16908	138	BCAS3,H1-5,TRIM24,BRIP1,NR5A2,NCOA2,TOX3,H1-2,NCOA1,KDM6A,STAG2,NFIA,GRHL2,ELK4,MBD5,TDRD3,NIPBL,FOXO3,RBPJ,RERE,ADNP,CREBBP,ARID1B,SCML1,STAG1,PHF21A,HMGN3,TTC21B,SP3,SMAD4,BARX2,MTA3,POLA1,JARID2,NOTCH1,TOX,ARID1A,CCNT2,TOP2B,NFATC2,PER1,MCM9,SMAD2,NCOA6,WDR82,MBTD1,MLH3,GATA6,DDX11,ZFX,CABIN1,KDM3B,EGFR,KMT5B,MRNIP,JMJD1C,ATF2,TASOR,IFT74,SMARCA2,MEF2A,ZNF431,USP3,POLG,ZNF609,KDM4C,SOX9,HDAC2,MLLT3,JDP2,TAF2,MORC2,SMARCAD1,LEMD3,WAC,ATAD2B,MLLT10,NUCKS1,SMC1A,RBBP4,STAT3,SMARCD2,EP400
GOMF_ENZYME_REGULATOR_ACTIVITY	0.210582	0.62909	0.0916795	0.215649	1.14664	247	BCAS3,STK3,TBC1D5,ARHGEF28,SRGAP3,RALGAPA2,MCF2L,MAP2K6,TBCK,PIK3R1,FNIP1,STARD13,SPATA13,GAS6,DENND4C,ATP6V1H,SOS1,CARD18,FARP1,SH3BP4,RASAL2,HERC1,DENND1B,CIT,ARHGEF38,ARHGEF11,ARHGEF10L,TIAM2,STXBP5,MGAT5,RALGAPA1,ARHGAP24,OPHN1,APP,MAPK8,ARFGEF1,CYB5B,CHN2,WNK1,ARHGAP12,RAPGEF2,MNAT1,RALGPS1,FRY,PIK3R3,BMPR1A,RICTOR,ROCK1,RIC1,MOB3B,ARHGEF12,PPP1R12B,WASL,CTSA,TFPI,ALS2,CFLAR,AGFG1,RHOU,DNMBP,ELP4,RAPGEF5,PPP1R12A,NOTCH1,SRGAP2,DOCK7,RAP1GAP2,ARHGEF7,RALGAPB,RASGEF1B,CCNT2,ARHGAP44,FGD4,ARFGEF3,BTRC,TBC1D19,ACAP2,RAB3IP,LRP6,TBC1D15,BMPR2,RAB3GAP1,RIN2,DOCK1,ABI1,APAF1,NOXA1,PABIR2,ERCC5,SH3RF2,PPP6R3,RGL1,ARHGEF5,PLEKHG3,TBC1D12,KRIT1,CHM,BRCC3,TRIO,RABGAP1,DOCK9,PKIB,DCP1B,ARHGAP32,PPP1R1B,RAP1A,GRTP1,KIDINS220,CCNY,TBC1D16,PRPSAP1,RANBP3,FRS2,CABIN1,SMAP1,ARFGEF2,WDR41,SOS2
MIR4638_3P	0.211096	0.629105	0.106323	0.396286	1.23102	15	ANK3,NFIA,XRN1,CACNA1D,RALGAPB,ATXN1,KMT5B,PKN2,AK9,PAXBP1,SETD3
HP_BLINDNESS	0.211125	0.629137	0.10208	0.311861	1.20676	37	MT-ATP6,LARGE1,SCAPER,HLA-B,NSMCE2,CREBBP,MT-ND1,POGZ,ALMS1,LRP5,NDUFS4,XRCC4,FREM2,OFD1,SPATA7,B3GALNT2,MTR,MFSD8,POLG,NF1,GLB1,TMEM67,HGSNAT,CAPN5
NGUYEN_NOTCH1_TARGETS_DN	0.211155	0.629173	0.105125	0.364008	1.22106	21	SLC12A2,PCDH7,REV3L,ETS2,LIMK2,EXT1,FNDC3A,ASS1,GTF2I,ERCC5,SRPK2,TRIO
GOBP_PROTEIN_PROCESSING	0.211207	0.629272	0.202072	-0.294479	-1.23027	26	CTSE,PRSS3,PERP,PCSK5,CAPN2
GSE3982_MAC_VS_EFF_MEMORY_CD4_TCELL_UP	0.211268	0.629398	0.2114	-0.265197	-1.21286	35	ABCC3,TXNRD1,SULT1C2
GOBP_HISTONE_H4-K16_ACETYLATION	0.211765	0.629676	0.164406	-0.535639	-1.26198	5	AUTS2,OGT,ATG5,KMT2A,MSL2
GOMF_FIBRONECTIN_BINDING	0.211765	0.629676	0.164406	-0.535572	-1.26182	5	VEGFA,ITGA3,ITGB1
SUMI_HNF4A_TARGETS	0.211765	0.629676	0.164406	-0.533667	-1.25733	5	SULT1C2,FABP1
HP_POLYGENIC_INHERITANCE	0.211765	0.629676	0.164406	-0.533543	-1.25704	5	CST3,BCR,BMP4,NUP214,NBN
GOMF_CHANNEL_INHIBITOR_ACTIVITY	0.211765	0.629676	0.164406	-0.532864	-1.25544	5	ANKRD36C,RACK1
GOMF_ION_CHANNEL_INHIBITOR_ACTIVITY	0.211765	0.629676	0.164406	-0.532864	-1.25544	5	ANKRD36C,RACK1
GOBP_RESPONSE_TO_ANTINEOPLASTIC_AGENT	0.211765	0.629676	0.164406	-0.531092	-1.25127	5	ADAM9,ABCC2
GSE45365_BCELL_VS_CD8_TCELL_UP	0.211465	0.629676	0.102449	0.342623	1.23657	27	FGGY,DCAF6,TAFA2,COQ8A,WDPCP,SLC40A1,FRY,FANCC,YTHDF3,ZNF462
GSE21927_EL4_VS_MCA203_TUMOR_MONOCYTES_UP	0.21159	0.629676	0.10592	0.384873	1.23339	17	MAP3K20-AS1,ARHGEF28,SRGAP3,BTBD3
HP_PRIMARY_AMENORRHEA	0.21159	0.629676	0.10592	0.384659	1.2327	17	WWOX,NIPBL,SPIDR,WDR11,MCM9,HDAC8,HSD17B4,PEX1,POLG,SOX9,MAP3K1,CYB5A,SMC1A,VAMP7,GATA4
MIR1293	0.211781	0.629676	0.108394	0.447573	1.23225	10	ZMIZ1,MED13L,SLC16A2
HP_HEPATITIS	0.21159	0.629676	0.10592	0.384267	1.23145	17	GLIS3,PIK3R1,AMACR,COG6,BLNK,ALMS1
GOBP_REGULATION_OF_BEHAVIOR	0.211781	0.629676	0.108394	0.446167	1.22838	10	PER3,ZFHX3,MBD5,TTC21B
GOBP_EMBRYONIC_CRANIAL_SKELETON_MORPHOGENESIS	0.211781	0.629676	0.108394	0.445923	1.22771	10	FGFR2,GRHL2,NIPBL,SETD2,SMAD2
GOMF_2_IRON,_2_SULFUR_CLUSTER_BINDING	0.211538	0.629676	0.147331	-0.736824	-1.22442	2	NDUFS1,FDX1
REACTOME_MITOCHONDRIAL_IRON_SULFUR_CLUSTER_BIOGENESIS	0.211538	0.629676	0.147331	-0.736824	-1.22442	2	SLC25A37,FDX1
CHIN_BREAST_CANCER_COPY_NUMBER_DN	0.211538	0.629676	0.147331	-0.736475	-1.22384	2	CDK11B,PRKCZ
GOBP_ACTIVATION_OF_PHOSPHOLIPASE_D_ACTIVITY	0.211538	0.629676	0.147331	-0.736475	-1.22384	2	GNA13,PRKCZ
GOBP_PROTEIN_KINASE_C_SIGNALING	0.211538	0.629676	0.147331	-0.736475	-1.22384	2	VEGFA,PRKCZ
GOBP_HISTONE_H3-K27_TRIMETHYLATION	0.211604	0.629676	0.121543	0.747688	1.21592	2	H1-2,SUZ12
GOBP_BONE_MINERALIZATION_INVOLVED_IN_BONE_MATURATION	0.211604	0.629676	0.121543	0.747644	1.21585	2	RFLNA,IFT80
GOBP_RIBONUCLEOSIDE_MONOPHOSPHATE_BIOSYNTHETIC_PROCESS	0.211604	0.629676	0.121543	0.746861	1.21458	2	CMPK1,ADSS2
GOBP_VESICLE-MEDIATED_TRANSPORT_IN_SYNAPSE	0.211587	0.629676	0.101714	0.306957	1.21421	40	CADPS2,UNC13B,CADPS,BTBD9,CASK,PTEN,NUMB,STXBP5,OPHN1,ROCK1,FBXL20,STX3,PLD1,FCHO2,RAB3GAP1,PICALM,RAB27B
HP_SCOTOMA	0.211816	0.629723	0.110122	0.508787	1.24081	7	MT-ATP6,ITM2B,MT-ND1
PYEON_HPV_POSITIVE_TUMORS_UP	0.211854	0.629728	0.101714	0.317146	1.22105	36	ABCA5,SLC35E2B,PER3,CDCA7,PRELID2,MON2,TYMS,JPX,INTS7,TIA1,PIK3R3,GEN1,NOTCH1,CSTF3,CFAP44,CDC7,TM7SF3,SCAI,GABPB2,LY75,LIG1,FANCL,SLF2,TASOR,SMARCA2,CAMTA1,CASP8AP2
GSE10325_CD4_TCELL_VS_MYELOID_UP	0.211854	0.629728	0.101714	0.316971	1.22038	36	INPP4B,ANK3,SYNE2,PIK3R1,CCSER2,NCK2,LRIG1,SUPT3H,MGAT4A,ZMYND11,PLPP1,BDH1,PTPN4,WDR82,MAST4,HIVEP2,DOCK9,KAT6B
GSE29614_CTRL_VS_TIV_FLU_VACCINE_PBMC_2007_UP	0.211896	0.629799	0.186433	-0.376433	-1.2711	13	ALDH3A1,DDIT4
GOMF_CALCIUM_CHANNEL_REGULATOR_ACTIVITY	0.211931	0.629849	0.115734	0.657821	1.23015	3	STIM2,SGK3
GOCC_EXON-EXON_JUNCTION_COMPLEX	0.212534	0.629921	0.157403	-0.585051	-1.26028	4	UPF2,UPF3B,UPF3A,UPF1
HP_SUBCORTICAL_CEREBRAL_ATROPHY	0.212534	0.629921	0.157403	-0.584551	-1.2592	4	ACTG1
WHITEFORD_PEDIATRIC_CANCER_MARKERS	0.21223	0.629921	0.183024	-0.376415	-1.25435	12	ODC1,JPT1,GAPDH,ILF3
GOBP_REGULATION_OF_SODIUM_ION_TRANSMEMBRANE_TRANSPORTER_ACTIVITY	0.21223	0.629921	0.183024	-0.376286	-1.25392	12	ACTN4,TESC,DNM2,UTRN,FXYD5
LINDVALL_IMMORTALIZED_BY_TERT_UP	0.21223	0.629921	0.183024	-0.374939	-1.24943	12	KRT18,CD9,SNX9
GOMF_PHOSPHOLIPID_TRANSPORTER_ACTIVITY	0.212251	0.629921	0.10925	0.483946	1.23924	8	PRELID2,CERT1,ATP10B,PLSCR1
GOBP_CELLULAR_RESPONSE_TO_ANGIOTENSIN	0.212349	0.629921	0.112843	0.536443	1.23544	6	BRIP1,ROCK1
HP_PREAURICULAR_SKIN_TAG	0.212245	0.629921	0.106323	0.405167	1.23213	14	VPS13B,PLCB4,KDM6A,STAG2,MED13L,ARID1B,GPC4
MIR3150A_3P	0.212245	0.629921	0.106323	0.404632	1.2305	14	PLEKHS1,ETNK1,SLC16A2,RBM14,PPP4R3B
GSE28737_WT_VS_BCL6_KO_FOLLICULAR_BCELL_UP	0.21216	0.629921	0.103197	0.3391	1.22642	28	GCNT1,NCKAP5,SLC16A2,ZNF608,MAP3K20,PIK3R3,ZNF148,PPP1R12B,BLNK,NSL1,PER1,ZMYM4
MIR11399	0.212245	0.629921	0.106323	0.402855	1.2251	14	MCF2L,APBB2,NR3C2
BIOCARTA_EGF_PATHWAY	0.212377	0.629921	0.108394	0.457999	1.22427	9	PIK3R1,SOS1,MAPK8,JAK1,EGFR,RAF1,MAP3K1,STAT3
REACTOME_VEGFR2_MEDIATED_CELL_PROLIFERATION	0.212598	0.629921	0.115734	0.604983	1.22253	4	ITPR2,SRC
GSE19888_CTRL_VS_A3R_ACT_TREATED_MAST_CELL_PRETREATED_WITH_A3R_INH_UP	0.212567	0.629921	0.105125	0.358831	1.21665	22	REV3L,GAS6,KMT2C,STK38,STEAP3,ZC3H14,DOCK1,TBC1D31,DYM,TTLL5,DIDO1,ITGAV
NKX3A_01	0.212531	0.629921	0.0999277	0.293065	1.20902	47	FOXN3,PTCHD4,TRIM24,NCKAP5,MID1,DENND1B,TCF12,GOLPH3L,SMAD5,SUPT3H,SRSF6,TOB1,NOTCH1,MBNL1,DDX17
KCCGNSWTTT_UNKNOWN	0.212531	0.629921	0.0999277	0.292651	1.20731	47	STAG2,PTBP2,MEIS2,SOS1,C2CD5,TDRD3,DMTF1,NIPBL,FOXO3,RBPJ,ADNP,HNRNPH1,PHF21A,JARID2,DDX17,PICALM,AP1G1,KMT2E,CEP95,GABPB2
HP_WIDE_MOUTH	0.21201	0.629921	0.0999277	0.283794	1.20069	55	SLC12A2,ZMIZ1,ARID2,CDK19,SOS1,MED13L,MBD5,PIGN,PACS1,RALGAPA1,ADNP,ZNF148,ARID1B,STAG1,PPM1D,GPC4,ZMYND11,ARID1A,GTF2I,KAT6A,ZSWIM6,TRIO,PGAP1,HS2ST1,OFD1,ABHD11,DDX11,KDM3B
BIOCARTA_LAIR_PATHWAY	0.212851	0.629921	0.132846	-0.900907	-1.19634	1	ITGB1
BIOCARTA_LYMPHOCYTE_PATHWAY	0.212851	0.629921	0.132846	-0.900907	-1.19634	1	ITGB1
BIOCARTA_LYM_PATHWAY	0.212851	0.629921	0.132846	-0.900907	-1.19634	1	ITGB1
BIOCARTA_MONOCYTE_PATHWAY	0.212851	0.629921	0.132846	-0.900907	-1.19634	1	ITGB1
GOBP_AMINO_ACID_NEUROTRANSMITTER_REUPTAKE	0.212851	0.629921	0.132846	-0.900907	-1.19634	1	ITGB1
GOBP_FORMATION_OF_RADIAL_GLIAL_SCAFFOLDS	0.212851	0.629921	0.132846	-0.900907	-1.19634	1	ITGB1
GOBP_GLUTAMATE_REUPTAKE	0.212851	0.629921	0.132846	-0.900907	-1.19634	1	ITGB1
GOBP_POSITIVE_REGULATION_OF_AMINO_ACID_UPTAKE_INVOLVED_IN_SYNAPTIC_TRANSMISSION	0.212851	0.629921	0.132846	-0.900907	-1.19634	1	ITGB1
GOBP_POSITIVE_REGULATION_OF_GLUTAMATE_UPTAKE_INVOLVED_IN_TRANSMISSION_OF_NERVE_IMPULSE	0.212851	0.629921	0.132846	-0.900907	-1.19634	1	ITGB1
GOBP_POSITIVE_REGULATION_OF_L-GLUTAMATE_IMPORT_ACROSS_PLASMA_MEMBRANE	0.212851	0.629921	0.132846	-0.900907	-1.19634	1	ITGB1
GOBP_REACTIVE_GLIOSIS	0.212851	0.629921	0.132846	-0.900907	-1.19634	1	ITGB1
GOBP_REGULATION_OF_AMINO_ACID_IMPORT_ACROSS_PLASMA_MEMBRANE	0.212851	0.629921	0.132846	-0.900907	-1.19634	1	ITGB1
GOBP_REGULATION_OF_AMINO_ACID_TRANSMEMBRANE_TRANSPORT	0.212851	0.629921	0.132846	-0.900907	-1.19634	1	ITGB1
GOBP_REGULATION_OF_AMINO_ACID_UPTAKE_INVOLVED_IN_SYNAPTIC_TRANSMISSION	0.212851	0.629921	0.132846	-0.900907	-1.19634	1	ITGB1
GOBP_REGULATION_OF_GLUTAMATE_UPTAKE_INVOLVED_IN_TRANSMISSION_OF_NERVE_IMPULSE	0.212851	0.629921	0.132846	-0.900907	-1.19634	1	ITGB1
GOBP_REGULATION_OF_INWARD_RECTIFIER_POTASSIUM_CHANNEL_ACTIVITY	0.212851	0.629921	0.132846	-0.900907	-1.19634	1	ITGB1
GOBP_REGULATION_OF_L-GLUTAMATE_IMPORT_ACROSS_PLASMA_MEMBRANE	0.212851	0.629921	0.132846	-0.900907	-1.19634	1	ITGB1
GOCC_INTEGRIN_ALPHA1-BETA1_COMPLEX	0.212851	0.629921	0.132846	-0.900907	-1.19634	1	ITGB1
GOCC_INTEGRIN_ALPHA10-BETA1_COMPLEX	0.212851	0.629921	0.132846	-0.900907	-1.19634	1	ITGB1
GOCC_INTEGRIN_ALPHA11-BETA1_COMPLEX	0.212851	0.629921	0.132846	-0.900907	-1.19634	1	ITGB1
GOCC_INTEGRIN_ALPHA4-BETA1_COMPLEX	0.212851	0.629921	0.132846	-0.900907	-1.19634	1	ITGB1
GOCC_INTEGRIN_ALPHA5-BETA1_COMPLEX	0.212851	0.629921	0.132846	-0.900907	-1.19634	1	ITGB1
GOCC_INTEGRIN_ALPHA7-BETA1_COMPLEX	0.212851	0.629921	0.132846	-0.900907	-1.19634	1	ITGB1
GOCC_INTEGRIN_ALPHA8-BETA1_COMPLEX	0.212851	0.629921	0.132846	-0.900907	-1.19634	1	ITGB1
GOMF_CELL-MATRIX_ADHESION_MEDIATOR_ACTIVITY	0.212851	0.629921	0.132846	-0.900907	-1.19634	1	ITGB1
GOMF_COLLAGEN_BINDING_INVOLVED_IN_CELL-MATRIX_ADHESION	0.212851	0.629921	0.132846	-0.900907	-1.19634	1	ITGB1
REACTOME_CHL1_INTERACTIONS	0.212851	0.629921	0.132846	-0.900907	-1.19634	1	ITGB1
REACTOME_FIBRONECTIN_MATRIX_FORMATION	0.212851	0.629921	0.132846	-0.900907	-1.19634	1	ITGB1
SASAKI_TARGETS_OF_TP73_AND_TP63	0.212851	0.629921	0.132846	-0.900907	-1.19634	1	ITGB1
THAKAR_PBMC_INACTIVATED_INFLUENZA_AGE_70PLS_VS_21_30YO_0DY_UP	0.212851	0.629921	0.132846	-0.900907	-1.19634	1	ITGB1
WP_CELLS_AND_MOLECULES_INVOLVED_IN_LOCAL_ACUTE_INFLAMMATORY_RESPONSE	0.212851	0.629921	0.132846	-0.900907	-1.19634	1	ITGB1
NAKAYA_B_CELL_FLUMIST_AGE_18_50YO_7DY_UP	0.212329	0.629921	0.0956031	0.245899	1.17909	109	FOXN3,GOLM1,TBC1D5,ANK3,TRAF5,ZKSCAN1,LARGE1,CEMIP2,AMACR,TPD52,DECR1,ELF2,ANKRD12,LIMK2,TNKS,FRYL,SH3YL1,TUBGCP3,RNGTT,RB1,INTS7,MARCHF7,WSB1,ALDH7A1,NLK,PCM1,PPM1D,PLPP1,PDE4DIP,PHF14,APPBP2,CPSF6,ANKHD1,ZC3H14,AKAP1,TM7SF3,SEC24A,NDUFS4,WTAP,DLG1,MRTFA,CREBZF,TRIO,MLH3,BTAF1,SLC25A36,LY75,SMIM8,RSRP1,DDX11
BIOCARTA_PS1_PATHWAY	0.212991	0.630171	0.112843	0.562846	1.23528	5	RBPJ,NOTCH1,BTRC,GSK3B
GSE27241_WT_VS_RORGT_KO_TH17_POLARIZED_CD4_TCELL_TREATED_WITH_DIGOXIN_DN	0.212987	0.630171	0.103197	0.345448	1.23389	26	INPP4B,ETS2,LRIG1,GALNT7,ARHGAP24,MAP4K5,EGLN1,GRAMD2B,FBXW8,ATP9A,MGAT4A,RAB3IP,PIP4K2A
REACTOME_NEGATIVE_REGULATION_OF_THE_PI3K_AKT_NETWORK	0.212987	0.630171	0.103197	0.345344	1.23352	26	FGFR2,PIP5K1B,PIK3R1,KITLG,GAB1,PTEN,PIK3R3,STRN
DAVICIONI_RHABDOMYOSARCOMA_PAX_FOXO1_FUSION_UP	0.213058	0.630263	0.17822	-0.412561	-1.25009	9	CD9,GADD45A,MET
GOCC_PROTON-TRANSPORTING_TWO-SECTOR_ATPASE_COMPLEX	0.213058	0.630263	0.17822	-0.412447	-1.24974	9	ATP5MF,ATP5MK,ATP5F1D,ATP5F1E,ATP5MJ
GSE30083_SP2_VS_SP4_THYMOCYTE_DN	0.213115	0.630375	0.101351	0.312593	1.2181	38	GOLM1,TRAF5,PDE3B,SYNE2,APPL2,ANKH,HLA-B,APP,RHOB,DSE,RRM2B
HP_SHORT_THORAX	0.213184	0.630471	0.107972	0.445504	1.22656	10	LFNG,TTC21B,IFT80,CEP120,DYM,TRIP11,FREM2
GOMF_UBIQUITIN-LIKE_PROTEIN_CONJUGATING_ENZYME_BINDING	0.213184	0.630471	0.107972	0.444724	1.22441	10	PRKN,MARCHF7,UBE3D,ZMYM2,ANKIB1
MIR3136_3P	0.213225	0.63054	0.105521	0.371485	1.2266	20	TBCK,MEIS2,TCF12,SSH2,GTPBP10,SWT1,NEK7,AP1G1,CREBZF,RNF38
HP_GLYCOSURIA	0.213296	0.630696	0.10714	0.427262	1.21296	11	CLCN5,NDUFAF6,SLC5A1,NSMCE2
GOBP_CHROMATIN_ORGANIZATION	0.213379	0.630887	0.0959207	0.248925	1.17919	103	H1-5,CHD6,BAZ2B,H1-2,H4C5,ARID2,KDM6A,H3C2,GATAD1,TDRD3,H2BC18,ATF7IP,ZNF518A,RERE,RB1,ARID1B,AEBP2,PHF21A,FAM172A,HMGN3,SPIN1,JARID2,NCOR1,ZMYND11,ARID4B,ZNF462,TOX,ARID1A,KDM4A,SETD2,TLK1,EMSY,KAT6A,BPTF,KMT2E,MBTD1,HDAC8,H4-16,KAT6B,ZBTB1,DDX11,CABIN1,H3C3,TASOR,SMARCA2,RCBTB1,KDM4C,SOX9,HDAC2,ITGB3BP,MYSM1,MLLT3,SHPRH
HP_ABNORMAL_EATING_BEHAVIOR	0.213454	0.631054	0.102822	0.338884	1.22564	28	ARID2,BBS9,MBD5,CASZ1,PACS1,RERE,ADNP,BRAF,ARID1B,ARID1A,ALMS1,SETD2
DESCARTES_MAIN_FETAL_CARDIOMYOCYTES	0.213501	0.631083	0.11524	0.657472	1.2295	3	CTNNA3,PPP1R12B,TRIQK
HP_LEG_MUSCLE_STIFFNESS	0.213501	0.631083	0.11524	0.657072	1.22875	3	MT-ATP6,ANO10
VANOEVELEN_MYOGENESIS_SIN3A_TARGETS	0.213542	0.63115	0.222056	-0.238696	-1.16113	45	HSP90B1,TXNRD1,NDRG1,LDLR,FTL
GSE8921_UNSTIM_0H_VS_TLR1_2_STIM_MONOCYTE_3H_DN	0.213605	0.631284	0.10592	0.401565	1.22118	14	ARID5B,KITLG,ALPK1,EPHX2,ST7L,PHLPP1,PLEKHG3,PROX1
TARTE_PLASMA_CELL_VS_PLASMABLAST_UP	0.213654	0.631351	0.101351	0.311372	1.20487	37	WWOX,TBC1D5,PTPRK,LYZ,CCSER2,CFTR,ZFHX3,CBLB,HLA-B,ZNF117,ALDH7A1,DAPK1,RAPGEF5,KANK1
GSE42021_CD24HI_VS_CD24INT_TCONV_THYMUS_UP	0.213665	0.631351	0.100279	0.289138	1.20448	52	ZMIZ1,ETS2,TSC22D1,DCAF6,CDK19,APPL2,BRWD1,CERT1,SLC39A14,TNFRSF11A,ANKRD28,OSBPL9,MARCHF7,SRSF1,LRRC8D,SPIDR,ATP9A,JARID2,TOB1
AHRARNT_01	0.21372	0.631461	0.103958	0.351912	1.22855	24	ZBTB20,PTCHD4,CAMK2D,NIPBL,IP6K2,FBXL20,WSB1,PHF21A,TACC1,MBNL1
PID_LYMPH_ANGIOGENESIS_PATHWAY	0.213855	0.631644	0.112379	0.535865	1.23411	6	PIK3R1,SOS1
GOBP_PHAGOCYTOSIS,_ENGULFMENT	0.213855	0.631644	0.112379	0.534132	1.23011	6	APPL2,ARHGAP12,XKR9,DOCK1
ZNF708_TARGET_GENES	0.213811	0.631644	0.104344	0.363665	1.21991	21	PDE7A,INPP4B,PLCH1,JPX,CAPS2,PPP1R12A,FAM151B-DT,GALK2,RNF103,PCNX1,CDC14A,HSD17B4,ZNF26,SRP9,DNAJC1,PNRC1,PRR15L,DAZAP1
GRAESSMANN_RESPONSE_TO_MC_AND_DOXORUBICIN_UP	0.213836	0.631644	0.245042	-0.195258	-1.15025	92	ITGB4,PLEC,SERPINB5,AHNAK,PERP,C6orf132,EFNB2,LGALS3BP,SH3BGRL3,RHPN2,VEGFA,DNM2,NBEAL2,UTRN
MIR4534	0.214013	0.632054	0.101714	0.342094	1.23466	27	NR6A1,ZKSCAN1,ZMIZ1,TENT2,C2CD5,ARHGAP12,ATF7,JARID2,TMEM168,ZMYND11,SRGAP2,SOX6,C8orf44
WP_CYTOSOLIC_DNASENSING_PATHWAY	0.214533	0.632062	0.17822	-0.39867	-1.24917	10	IKBKG,RIPK1,POLR3B,CASP10,TRADD,ATG5,IKBKB,ADAR,POLR1D,POLR3C
REACTOME_REGULATION_OF_RUNX3_EXPRESSION_AND_ACTIVITY	0.214533	0.632062	0.17822	-0.398616	-1.249	10	UBA52,PSMA1,PSMD12,PSMD4,PSMA5,PSMD14,SMURF1,SRC,CBFB
GOBP_CELL_FATE_SPECIFICATION	0.214697	0.632062	0.10925	0.508006	1.23891	7	RBPJ,BMPR1A,ESRP1,NOTCH1
HP_CEREBRAL_PALSY	0.214502	0.632062	0.112379	0.562118	1.23368	5	CACNA1D,CA8,KANK1
GOBP_NEGATIVE_REGULATION_OF_HEMOPOIESIS	0.214286	0.632062	0.186433	-0.339628	-1.23344	16	ANXA1,CLDN18,NME2
GOBP_NEGATIVE_REGULATION_OF_LEUKOCYTE_DIFFERENTIATION	0.214286	0.632062	0.186433	-0.339628	-1.23344	16	ANXA1,CLDN18,NME2
MIR6777_3P	0.214502	0.632062	0.112379	0.561905	1.23321	5	SH3BGRL2,RRM2B,RMND5A
HOLLERN_SQUAMOUS_BREAST_TUMOR	0.214286	0.632062	0.186433	-0.339414	-1.23266	16	SFN,ID1,S100A14,KRT15
GOBP_AXIS_ELONGATION	0.214502	0.632062	0.112379	0.561612	1.23257	5	FGFR2,SOX9,YAP1,BMP4
GSE22886_IGM_MEMORY_BCELL_VS_BM_PLASMA_CELL_DN	0.214592	0.632062	0.199915	-0.269787	-1.23201	32	TPM4,CD9,ACADVL,SERF2,SSR4,NET1,HSF1,FNDC3B
HP_LOWER_LIMB_MUSCLE_WEAKNESS	0.214559	0.632062	0.188204	-0.314819	-1.22634	20	PLEC,NDRG1,MYH14,GIPC1,CHCHD10,VCP,HADHA
GSE3982_NKCELL_VS_TH2_DN	0.214564	0.632062	0.102822	0.336102	1.2258	29	INPP4B,PIP5K1B,RETREG1,TYMS,STIL,SLC39A14,PLA2G4A,SRSF1,MIS18BP1,RBBP8,LRRC8B,EMSY,TNS3,LUC7L2,PGAP1
MIR208A_3P	0.214188	0.632062	0.10592	0.408598	1.22132	13	FNIP1,PTBP2,PDCD4,COG5,NLK,SOX6
MIR208B_3P	0.214188	0.632062	0.10592	0.408598	1.22132	13	FNIP1,PTBP2,PDCD4,COG5,NLK,SOX6
REACTOME_MYOGENESIS	0.214173	0.632062	0.11524	0.603957	1.22046	4	MAP2K6,TCF12,MEF2A,MAPK14
GOBP_NUCLEOSIDE_MONOPHOSPHATE_BIOSYNTHETIC_PROCESS	0.214173	0.632062	0.11524	0.603645	1.21983	4	CMPK1,TYMS,DGUOK,ADSS2
GSE17974_IL4_AND_ANTI_IL12_VS_UNTREATED_2H_ACT_CD4_TCELL_UP	0.214564	0.632062	0.102822	0.327911	1.21745	32	CAMK2D,SOS1,ZSCAN31,FARP1,DDB2,NDFIP2,SLC40A1,CFLAR,C4orf19,PLPP1,ZNF462,SPIRE2,GPCPD1,PHF20L1,GTF2F2,ANKIB1,ARHGAP32,PMF1,GPRIN3,CARF,TNFRSF10D,IFT81,MAP3K1
GSE5542_UNTREATED_VS_IFNA_AND_IFNG_TREATED_EPITHELIAL_CELLS_24H_UP	0.214374	0.632062	0.0999277	0.295521	1.21005	46	PBX1,DIAPH3,ZMIZ1,APPL2,NT5DC1,PPM1B,C2CD5,SUCO,RBPJ,NME7,TRPM7,CEP128,TTC39B,SLC6A6,MCM9,PABIR2,CEP44
GSE17721_PAM3CSK4_VS_GADIQUIMOD_8H_BMDC_DN	0.214374	0.632062	0.0999277	0.295232	1.20887	46	ETNK1,NFKBIZ,PIK3R1,APBB2,XRN1,BCKDHB,CLASP2,ARHGAP24,CA13,TUBGCP3,RNGTT,ARHGAP12
ESC_V6.5_UP_LATE.V1_UP	0.214834	0.632062	0.101714	0.319543	1.20792	34	SLC22A23,ZFPM1,FARP1,RETREG1,RASAL2,TMPRSS2,APP,MICU1,MYO6,FBXL20,WLS,BBX,RHOU,PCMTD2
MIR3916	0.214374	0.632062	0.0999277	0.289364	1.20049	50	ZBTB20,ITM2B,RASAL2,SLC16A2,CEP350,STXBP5,ATF7IP,EXOC6B,FSD1L,TRA2A,FAM120B,ESRP1,ITGB8,CDIN1,DDX17,CRADD,GPATCH2,ATE1,OGA,KRIT1,ZBTB41,DYRK1A,XPO7,MTMR10,C1orf198,ZNF609,OTUD7B,KATNIP,SPATS2,PANK3,RBBP4,LMBRD1,PPM1A,KPNA3,RC3H1
MIR6859_5P	0.214374	0.632062	0.0999277	0.289364	1.20049	50	ZBTB20,ITM2B,RASAL2,SLC16A2,CEP350,STXBP5,ATF7IP,EXOC6B,FSD1L,TRA2A,FAM120B,ESRP1,ITGB8,CDIN1,DDX17,CRADD,GPATCH2,ATE1,OGA,KRIT1,ZBTB41,DYRK1A,XPO7,MTMR10,C1orf198,ZNF609,OTUD7B,KATNIP,SPATS2,PANK3,RBBP4,LMBRD1,PPM1A,KPNA3,RC3H1
AIZARANI_LIVER_C17_HEPATOCYTES_3	0.214859	0.632062	0.132147	-0.900209	-1.19541	1	ACSL1
BUSSLINGER_DUODENAL_MX_CELLS	0.214859	0.632062	0.132147	-0.900209	-1.19541	1	ACSL1
GOMF_OLEOYL-COA_LIGASE_ACTIVITY	0.214859	0.632062	0.132147	-0.900209	-1.19541	1	ACSL1
GOMF_PHYTANATE-COA_LIGASE_ACTIVITY	0.214859	0.632062	0.132147	-0.900209	-1.19541	1	ACSL1
GOMF_PRISTANATE-COA_LIGASE_ACTIVITY	0.214859	0.632062	0.132147	-0.900209	-1.19541	1	ACSL1
REACTOME_LINOLEIC_ACID_LA_METABOLISM	0.214859	0.632062	0.132147	-0.900209	-1.19541	1	ACSL1
GOMF_DNA_TOPOISOMERASE_TYPE_I_(SINGLE_STRAND_CUT,_ATP-INDEPENDENT)_ACTIVITY	0.214859	0.632062	0.132147	-0.899512	-1.19448	1	TOP1
GOMF_SUPERCOILED_DNA_BINDING	0.214859	0.632062	0.132147	-0.899512	-1.19448	1	TOP1
HAHTOLA_CTCL_CUTANEOUS	0.214859	0.632062	0.132147	-0.899512	-1.19448	1	TOP1
GOBP_POSITIVE_REGULATION_OF_EUKARYOTIC_TRANSLATION_INITIATION_FACTOR_4F_COMPLEX_ASSEMBLY	0.214859	0.632062	0.132147	-0.898116	-1.19263	1	EIF4G1
GOBP_POSITIVE_REGULATION_OF_MRNA_BINDING	0.214859	0.632062	0.132147	-0.898116	-1.19263	1	EIF4G1
GOBP_POSITIVE_REGULATION_OF_MRNA_CAP_BINDING	0.214859	0.632062	0.132147	-0.898116	-1.19263	1	EIF4G1
GOBP_POSITIVE_REGULATION_OF_RNA_BINDING	0.214859	0.632062	0.132147	-0.898116	-1.19263	1	EIF4G1
GOBP_REGULATION_OF_EUKARYOTIC_TRANSLATION_INITIATION_FACTOR_4F_COMPLEX_ASSEMBLY	0.214859	0.632062	0.132147	-0.898116	-1.19263	1	EIF4G1
GOBP_REGULATION_OF_MRNA_BINDING	0.214859	0.632062	0.132147	-0.898116	-1.19263	1	EIF4G1
GOBP_REGULATION_OF_MRNA_CAP_BINDING	0.214859	0.632062	0.132147	-0.898116	-1.19263	1	EIF4G1
GOBP_REGULATION_OF_POLYSOME_BINDING	0.214859	0.632062	0.132147	-0.898116	-1.19263	1	EIF4G1
GOBP_MHC_CLASS_I_BIOSYNTHETIC_PROCESS	0.214859	0.632062	0.132147	-0.897767	-1.19217	1	HSPH1
GOBP_NK_T_CELL_ACTIVATION	0.214859	0.632062	0.132147	-0.897767	-1.19217	1	HSPH1
GOBP_POSITIVE_REGULATION_OF_MHC_CLASS_I_BIOSYNTHETIC_PROCESS	0.214859	0.632062	0.132147	-0.897767	-1.19217	1	HSPH1
GOBP_POSITIVE_REGULATION_OF_NK_T_CELL_ACTIVATION	0.214859	0.632062	0.132147	-0.897767	-1.19217	1	HSPH1
GOBP_REGULATION_OF_MHC_CLASS_I_BIOSYNTHETIC_PROCESS	0.214859	0.632062	0.132147	-0.897767	-1.19217	1	HSPH1
GOBP_REGULATION_OF_NK_T_CELL_ACTIVATION	0.214859	0.632062	0.132147	-0.897767	-1.19217	1	HSPH1
GOBP_PURINE_NUCLEOTIDE_METABOLIC_PROCESS	0.214286	0.632062	0.237794	-0.216317	-1.16737	70	PKM,FASN,EPHA2,GPI,GAPDH,DDIT4,DGAT1,GDA,NME2,ACACA,ATP5MF,ACSL5,ATP5F1D,ATP5F1E,RHOA,NT5C,ACSL1
WP_ENERGY_METABOLISM	0.214966	0.632147	0.105521	0.400842	1.21898	14	NCOA1,FOXO3,PRKAB1,GSK3B,UCP2,CREB1,ATF2,MEF2A,PPP3CB,MAPK14,NRF1
GOBP_POSITIVE_REGULATION_OF_SMOOTH_MUSCLE_CELL_PROLIFERATION	0.214966	0.632147	0.105521	0.400818	1.2189	14	FGFR2,FOXP1,MNAT1,BMPR1A
GOBP_NEGATIVE_REGULATION_OF_INTERLEUKIN-6_PRODUCTION	0.215017	0.632147	0.120433	0.74598	1.21315	2	GAS6,ARRB1
GOBP_NEGATIVE_REGULATION_OF_RAC_PROTEIN_SIGNAL_TRANSDUCTION	0.215017	0.632147	0.120433	0.745899	1.21301	2	ARHGAP24,ARHGAP44
GOBP_NEGATIVE_REGULATION_OF_SODIUM_ION_TRANSMEMBRANE_TRANSPORTER_ACTIVITY	0.215017	0.632147	0.120433	0.745884	1.21299	2	CAMK2D,PRKCE
GSE21670_STAT3_KO_VS_WT_CD4_TCELL_TGFB_IL6_TREATED_DN	0.214988	0.632147	0.0992333	0.292381	1.20619	47	PDE7A,ZMIZ1,LYZ,CEMIP2,ITM2B,SLC44A1,FAM111A,ZFYVE16,DUSP10,ADAM28,LFNG,STK38,RRM2B,DAPK1,PDK4,SLC12A6,SLC17A5,BMPR2,NEK7,TLK1
MIR302A_3P_MIR302B_3P_MIR302C_3P_MIR302D_3P	0.214964	0.632147	0.0972151	0.260115	1.18675	84	GLIS3,ARID5B,TP53INP1,SLC22A23,ZKSCAN1,MBNL3,DCAF6,NFIA,NFIB,ELK4,OXR1,CDCA7,PDE8A,APP,SUCO,SLC40A1,TET2,ITGB8,FNDC3A,TCAIM,COG5,RFX3,MIB1,BARX2,USP24,ARID4B,RFLNA,IRF2BP2,FGD4,GPCPD1,ST7L,PHF14
GOMF_RETROMER_COMPLEX_BINDING	0.215071	0.632251	0.114751	0.656716	1.22808	3	TBC1D5,SORT1,IGF2R
GSE27786_BCELL_VS_MONO_MAC_DN	0.215124	0.632353	0.102822	0.328836	1.21397	31	PTPRK,MCF2L,PDZD8,CEMIP2,FARP1,ABCD3,CERT1,PRKAB1,CLINT1,LRRC8D
MORF_MAP3K14	0.215156	0.632393	0.105125	0.395282	1.2279	15	BTBD9,SOS1,HIPK2,OPHN1,VPS41,CHM,C18orf25,IPO8,CUL3,MLLT3
GOMF_HEXOSAMINIDASE_ACTIVITY	0.215259	0.632534	0.156312	-0.583872	-1.25774	4	CEMIP
WP_IRINOTECAN_PATHWAY	0.215259	0.632534	0.156312	-0.58191	-1.25351	4	ABCC2,ABCC1,NPC1
TCOF1_TARGET_GENES	0.215259	0.632534	0.156312	-0.581907	-1.25351	4	C1orf159,RAPGEF1,HDGF,PRCC
MIR500A_3P	0.215633	0.633149	0.104733	0.383393	1.22865	17	TNRC6B,NFAT5,PDE8A,PDS5B,FNIP2,KCNJ3
HP_UNILATERAL_RENAL_AGENESIS	0.215633	0.633149	0.104733	0.382899	1.22706	17	PBX1,CIT,STIL,COG6,RTTN,HNF1B,XRCC4,HS2ST1,DYRK1A
MIR4330	0.215633	0.633149	0.104733	0.382893	1.22705	17	ZBTB20,NFAT5,ARFGEF1,RNGTT,MTMR3,PHLPP1,EIF4EBP2,GPR160
GSE22886_UNSTIM_VS_IL15_STIM_NKCELL_DN	0.215517	0.633149	0.199915	-0.293649	-1.2268	26	TPM4,LDLR,EIF3J,VDAC1,SLCO4A1,CCT6A,IARS1
GSE45365_NK_CELL_VS_CD8A_DC_MCMV_INFECTION_UP	0.215633	0.633149	0.104733	0.382696	1.22642	17	ROR1,GOLGB1,GALNT7,HMBOX1,ZNF107,GCH1,H2AC8,CHIC2,RAB17,SUMO2,TP53I11,CHDH,SPAST
GOMF_ISOMERASE_ACTIVITY	0.215517	0.633149	0.199915	-0.293423	-1.22585	26	P4HB,GPI,MIF,ITPK1,GALE,PPIB,PTGES3,TOP1,PPIA
GOBP_INNER_EAR_MORPHOGENESIS	0.215633	0.633149	0.104733	0.382354	1.22532	17	FGFR2,WDPCP,LRIG3,LRIG1,EPHB2,MYO6,PROX1,TTC39C,SEC24B,FZD6,KCNQ1,SOX9,SLC44A4,FZD3
MIR4745_5P	0.215553	0.633149	0.105521	0.408353	1.22059	13	FGFR2,SLC16A2,MOB3B,CDIN1,SLC12A6,ARFGEF3,AP1G1,KAT6A
GSE8515_CTRL_VS_IL6_4H_STIM_MAC_UP	0.215613	0.633149	0.0995791	0.295042	1.20809	46	PIK3C2G,KDM6A,GALNT7,ELF2,RNGTT,EGLN1,SCAF8,TOB1,GNPAT,YAF2,MAP3K4,GFPT1,MKLN1,RMND5A,SMAD2,BPTF,DYM,RANBP9,C18orf25,RAP1A,MFSD11,NPTN,MCTP2,SEC24B,CASD1,MEF2A,MTFR1,ITGB3BP
GSE43955_10H_VS_60H_ACT_CD4_TCELL_UP	0.215711	0.633322	0.0999277	0.307985	1.21076	39	BCAS3,PRLR,AMACR,CEP350,TIAM2,PSPC1,BCKDHB
BIOCARTA_CDC42RAC_PATHWAY	0.215748	0.633377	0.114751	0.602548	1.21761	4	PIK3R1,WASL
HP_ABNORMALITY_OF_TOE	0.215772	0.633394	0.0922597	0.228618	1.15563	161	SLC12A2,WWOX,FGFR2,BRIP1,ZMIZ1,TBCK,VPS13B,TNRC6B,CASK,BBS9,MEIS2,WDPCP,RETREG1,MBD5,PTEN,SLC16A2,TCF12,PIGN,NIPBL,CASZ1,CERT1,RBPJ,RERE,ADNP,WNK1,CREBBP,SUMF1,BMPR1A,ALG13,ARID1B,TANC2,MRPS28,STAG1,TTC21B,MTX2,SMAD4,FANCC,GPC4,JARID2,SLC12A6,NOTCH1,MTM1,ALMS1,IFT80,INTS8,MIA3,GTF2I,CEP120,RAB3GAP1,RBBP8,SETD2,USP9X,DMXL2,CNOT2,IFT122,KAT6A,ZSWIM6,WDFY3,BPTF,KMT2E,GCH1,TRIO,UBE4B,HS2ST1,HDAC8,FREM2,OFD1,DYRK1A,KIAA0825,TMEM260,GATA6,ABHD11,MCTP2,DDX11
GOMF_OXIDOREDUCTASE_ACTIVITY,_ACTING_ON_THE_CH-CH_GROUP_OF_DONORS	0.215827	0.633443	0.181383	-0.372153	-1.24015	12	FASN,ACADVL
WP_MECHANOREGULATION_AND_PATHOLOGY_OF_YAPTAZ_VIA_HIPPO_AND_NONHIPPO_MECHANISMS	0.215827	0.633443	0.181383	-0.371825	-1.23905	12	ACTG1,ITGB4
GAUTAM_EYE_IRIS_CILIARY_BODY_PIGMENTED_CILIARY_BODY_CELLS	0.215881	0.633443	0.0995791	0.297026	1.21072	44	PCDH7,DAPK2,FNIP1,ZNF91,ATF7IP2,ECHDC2,SNX13,TIA1,ITFG1,MRPS28,MT-ND1,MUC20,TOB1,CSTF3,PDE4DIP,CDK5RAP3,NUMA1
GSE6674_CPG_VS_CPG_AND_ANTI_IGM_STIM_BCELL_DN	0.215881	0.633443	0.0995791	0.295999	1.20654	44	TRIM24,MCF2L,FNIP1,ZNF292,TPD52,TENT2,PRELID2,NDFIP2,ZNF608,HBP1,WAPL,MARCHF7,MTMR3,SPIN1,MIPOL1,SEC24A,ZMYM2,CREBZF,RHBDD1,CHIC2,ITGAV,USP22,SENP6,KMT5B,GPBP1
GSE23308_WT_VS_MINERALCORTICOID_REC_KO_MACROPHAGE_CORTICOSTERONE_TREATED_UP	0.215881	0.633443	0.0995791	0.29579	1.20568	44	IVNS1ABP,TP53INP1,APBB2,COQ8A,DECR1,RETREG1,ARHGAP12,SPPL3,FAM120B,PPM1D,PCMTD2,MBNL1,ARHGEF7,PRKCI,CD99L2,GTF2I,NTPCR
GOBP_REGULATION_OF_RETINOIC_ACID_RECEPTOR_SIGNALING_PATHWAY	0.215976	0.633561	0.16318	-0.48899	-1.26462	6	TRIM16,NR2C1,AKR1C3,ASXL1,CNOT1,CALR
GSE15330_MEGAKARYOCYTE_ERYTHROID_VS_GRANULOCYTE_MONOCYTE_PROGENITOR_DN	0.215962	0.633561	0.208955	-0.26441	-1.20926	35	IER3,LGALS4,EFNB2,CAPRIN2,DDIT4,CST3,PPIB,NT5C
GSE360_HIGH_DOSE_B_MALAYI_VS_M_TUBERCULOSIS_MAC_DN	0.215962	0.633561	0.208955	-0.264206	-1.20833	35	LAMB3,TM4SF1,SERPINB1,DDIT4,GOLGA8A,VEGFA,WDR43,NCLN
GAO_LARGE_INTESTINE_ADULT_CJ_IMMUNE_CELLS	0.21673	0.633692	0.186433	-0.35859	-1.269	15	ARHGAP6,ANXA1
TOMLINS_PROSTATE_CANCER_UP	0.21673	0.633692	0.186433	-0.358264	-1.26785	15	KRT18,SND1,RACK1,NACA,PPIB
GOBP_ISOPRENOID_METABOLIC_PROCESS	0.21673	0.633692	0.186433	-0.356995	-1.26336	15	LRP8,FDPS,DGAT1
GOBP_RESPONSE_TO_ANGIOTENSIN	0.216138	0.633692	0.10882	0.507	1.23645	7	BRIP1,ROCK1
KLEIN_PRIMARY_EFFUSION_LYMPHOMA_DN	0.216524	0.633692	0.107972	0.48202	1.2343	8	TRAF5,PAWR,BLNK,MAPRE2
SMIRNOV_RESPONSE_TO_IR_2HR_DN	0.216107	0.633692	0.104344	0.373966	1.23174	19	ATF7IP2,GOLPH3L,PLA2G4A,STK38,ZNF280D,ZNF248,APAF1,APOLD1,S100PBP,MLH3,RAD54B
VISALA_RESPONSE_TO_HEAT_SHOCK_AND_AGING_DN	0.216438	0.633692	0.156312	-0.64473	-1.22739	3	ANXA1,PTGES3
GOCC_MITOCHONDRIAL_RESPIRATORY_CHAIN_COMPLEX_IV	0.216438	0.633692	0.156312	-0.644386	-1.22673	3	COX6A1,COX6C
REACTOME_SYNTHESIS_OF_PA	0.216867	0.633692	0.111463	0.532591	1.22657	6	PLA2G4A,PLA2R1,PLD1,GNPAT
MIR6808_3P	0.216509	0.633692	0.104733	0.394845	1.22654	15	DENND1B,MACROD2,CLASP2,PDS5B,NSD3,MAPRE2,MIA3,MAGI3
MIR877_5P	0.216509	0.633692	0.104733	0.394548	1.22562	15	ITM2B,CEP350,FSD1L,ESRP1,ASTN2,YLPM1,ATE1,DYRK1A,ELF1,PANK3,LMBRD1,UBN2,C4orf33
GOBP_EUKARYOTIC_TRANSLATION_INITIATION_FACTOR_4F_COMPLEX_ASSEMBLY	0.216438	0.633692	0.156312	-0.643156	-1.22439	3	EIF4G1,EIF4B,EIF4H
GOMF_RNA_STRAND_ANNEALING_ACTIVITY	0.216438	0.633692	0.156312	-0.643156	-1.22439	3	EIF4B,FXR1,EIF4H
GOBP_NEGATIVE_REGULATION_OF_OSTEOBLAST_PROLIFERATION	0.216438	0.633692	0.156312	-0.642807	-1.22373	3	PLXNB1,SMAD3,ATRAID
CUI_DEVELOPING_HEART_VASCULAR_ENDOTHELIAL_CELL	0.216867	0.633692	0.191892	-0.312639	-1.22334	21	BHLHE40,DDIT4,AHNAK2,MET,CST3,FXYD5,CD58
GOBP_PROTEASOME_ASSEMBLY	0.216346	0.633692	0.145516	-0.736126	-1.22326	2	ECPAS,PSMG2
HP_CERVICAL_SPINAL_CANAL_STENOSIS	0.216346	0.633692	0.145516	-0.735777	-1.22268	2	IARS2,PHF6
GOBP_MYOBLAST_MIGRATION	0.216438	0.633692	0.156312	-0.642213	-1.22259	3	ANXA1,NET1
GOMF_CXCR_CHEMOKINE_RECEPTOR_BINDING	0.216346	0.633692	0.145516	-0.735428	-1.2221	2	TFF2,ITCH
GOBP_LAYER_FORMATION_IN_CEREBRAL_CORTEX	0.216438	0.633692	0.156312	-0.641393	-1.22103	3	LRP8
GOBP_REELIN-MEDIATED_SIGNALING_PATHWAY	0.216438	0.633692	0.156312	-0.641393	-1.22103	3	LRP8
HP_RECURRENT_EAR_INFECTIONS	0.216438	0.633692	0.156312	-0.640929	-1.22015	3	ODC1
REACTOME_TRANSPORT_OF_INORGANIC_CATIONS_ANIONS_AND_AMINO_ACIDS_OLIGOPEPTIDES	0.216851	0.633692	0.10592	0.419206	1.21796	12	SLC12A2,SLC4A4,SLC9A2,SLC12A6,SLC17A5,SLC9A4,SLC25A29,SLC6A6
MIR4323	0.216851	0.633692	0.10592	0.419188	1.2179	12	FBXO34,STIM2,SH3YL1,ATF7,GOLPH3,CRTC1,TAB2,NR2C2
CAO_BLOOD_FLUZONE_AGE_05_14YO_30DY_UP	0.216724	0.633692	0.119888	0.744852	1.21131	2	DUSP10,BTRC
GOBP_POSITIVE_REGULATION_OF_UBIQUITIN_PROTEIN_LIGASE_ACTIVITY	0.216724	0.633692	0.119888	0.744852	1.21131	2	PTEN,BTRC
LEE_INTRATHYMIC_T_PROGENITOR	0.216724	0.633692	0.119888	0.744503	1.21074	2	ETS2,CEP70
GOBP_POSITIVE_REGULATION_OF_PLATELET_ACTIVATION	0.216724	0.633692	0.119888	0.743923	1.2098	2	PLA2G4A,JAK2
REACTOME_HYDROLYSIS_OF_LPC	0.216724	0.633692	0.119888	0.742757	1.20791	2	PLA2G4A,GPCPD1
chr6q26	0.216724	0.633692	0.119888	0.742408	1.20734	2	PRKN,MAP3K4
GSE11057_PBMC_VS_MEM_CD4_TCELL_DN	0.216182	0.633692	0.100633	0.311033	1.20356	37	INPP4B,TRAF5,CASK,LRIG1,ANKH,ECHDC2,FAAH2,MRTFB,WWP1,ARID4B,RTTN,CDC14A,MAST4,DOCK9,TTC39C,ZNF862,SYNRG,FBXO31,FBXL8,VOPP1
GSE10240_CTRL_VS_IL17_AND_IL22_STIM_PRIMARY_BRONCHIAL_EPITHELIAL_CELLS_DN	0.216418	0.633692	0.0995791	0.285654	1.19477	53	COBLL1,IVNS1ABP,TSC22D1,CDK19,CLCN5,RAD51B,GAB1,MAP3K20,EXOC4,TIA1,RHOB,ARID1B,CCDC14,TTC13,TFDP2,NOTCH1,LMNB1,DOCK7,TTBK2
CHEN_HOXA5_TARGETS_9HR_UP	0.216152	0.633692	0.0968878	0.267666	1.19034	72	ETS2,TSC22D1,PTBP2,DMTF1,PSPC1,PELI1,FOXO3,IP6K2,ADNP,ZNF195,ALG13,MARCHF7,CLK1,ZNF107,ZNF280D,PPP1R12A,ARID4B,AVL9,CCNT2,CNOT4,DAAM1,BACH1,TBC1D31,ZZZ3,GPATCH2,RBM15,CNOT2,ZNF3,STRN3,SEC24A
GOBP_POSITIVE_REGULATION_OF_ESTABLISHMENT_OF_PROTEIN_LOCALIZATION_TO_TELOMERE	0.216867	0.633692	0.131458	-0.895324	-1.18892	1	CCT6A
GOBP_POSITIVE_REGULATION_OF_PROTEIN_LOCALIZATION_TO_CAJAL_BODY	0.216867	0.633692	0.131458	-0.895324	-1.18892	1	CCT6A
GOBP_POSITIVE_REGULATION_OF_TELOMERASE_RNA_LOCALIZATION_TO_CAJAL_BODY	0.216867	0.633692	0.131458	-0.895324	-1.18892	1	CCT6A
GOBP_PROTEIN_LOCALIZATION_TO_CAJAL_BODY	0.216867	0.633692	0.131458	-0.895324	-1.18892	1	CCT6A
GOBP_PROTEIN_LOCALIZATION_TO_NUCLEAR_BODY	0.216867	0.633692	0.131458	-0.895324	-1.18892	1	CCT6A
GOBP_PROTEIN_LOCALIZATION_TO_NUCLEOPLASM	0.216867	0.633692	0.131458	-0.895324	-1.18892	1	CCT6A
GOBP_REGULATION_OF_ESTABLISHMENT_OF_PROTEIN_LOCALIZATION_TO_TELOMERE	0.216867	0.633692	0.131458	-0.895324	-1.18892	1	CCT6A
GOBP_REGULATION_OF_PROTEIN_LOCALIZATION_TO_CAJAL_BODY	0.216867	0.633692	0.131458	-0.895324	-1.18892	1	CCT6A
GOCC_CHAPERONIN-CONTAINING_T-COMPLEX	0.216867	0.633692	0.131458	-0.895324	-1.18892	1	CCT6A
REACTOME_FOLDING_OF_ACTIN_BY_CCT_TRIC	0.216867	0.633692	0.131458	-0.895324	-1.18892	1	CCT6A
GSE42088_UNINF_VS_LEISHMANIA_INF_DC_4H_UP	0.21608	0.633692	0.216543	-0.242534	-1.172	43	TXNRD1,LRP8,SLC7A11,MYO1E,FDPS
HP_HYPERREFLEXIA	0.216063	0.633692	0.0940503	0.240044	1.16781	119	SLC12A2,MT-ATP6,WWOX,PRKN,BRIP1,LARGE1,AUH,CASK,SLC44A1,COQ8A,NDUFAF6,SCAPER,CIT,SLC16A2,PIGN,HLA-B,STIL,SLC39A14,CREBBP,MRE11,SUMF1,COG5,CA8,CNNM2,MT-ND1,ALS2,GFM2,FANCC
ACTGTGA_MIR27A_MIR27B	0.216063	0.633692	0.0940503	0.239984	1.16751	119	SEMA6A,FOXN3,GOLM1,NR5A2,NCOA1,ARID2,CLCN5,SGMS1,MEIS2,MED13L,STIM2,GALNT7,EPHB2,CIT,SH3BGRL2,ENAH,ARFGEF1,PDS5B,SUCO,TRAPPC8,RNGTT,ARHGAP12,UBE2W,SRSF1,STAG1,WSB1,WASHC4,NRIP1,CLK1,ARGLU1
HP_NARROW_FOREHEAD	0.216898	0.633714	0.100279	0.315993	1.21661	36	SLC12A2,TBCK,MEIS2,MED13L,SLC16A2,PIGN,BRAF,SLC12A6,LMNB1,SOX6,DOCK7,RAB3GAP1,RBBP8,USP9X,KAT6A,HS2ST1,DYRK1A
CREB_02	0.216912	0.633714	0.09855	0.282279	1.19428	55	IVNS1ABP,MAGI1,H4C5,SHANK2,UBE2H,XPR1,CAMK2D,LGR5,MAP3K13,SUCO,BRAF,SRSF1,GTPBP10,ALS2,YTHDF3
MIR299_5P	0.216958	0.633741	0.0995791	0.307936	1.21057	39	PDE3B,SOS1,KITLG,CDCA7,MAPK8,RBPJ,WNK1,RASSF6,LPGAT1,ERMP1,SMURF2,KDM4A,GALK2,PARD3,CD2AP,OGA,GOLPH3,RHBDD1
HP_OTITIS_MEDIA	0.216958	0.633741	0.0995791	0.307833	1.21016	39	FGFR2,FOXP1,PIK3R1,TNRC6B,KDM6A,NIPBL,LRBA,CREBBP,BLNK,ALMS1,GTF2I,SETD2,DLG1,BPTF,OFD1,ABHD11,AP3B1,OCRL,JMJD1C,SMARCA2,GAS8,SYK,RFX5,STAT3,SMARCD2,NBN,TLK2,IKBKB
REACTOME_DISEASES_OF_GLYCOSYLATION	0.216981	0.633756	0.104344	0.381988	1.22414	17	MUC13,LARGE1,EXT1,ALG13,LFNG,CTSA,GPC4,MUC20,NOTCH1,GFPT1
GOBP_POSITIVE_REGULATION_OF_CELLULAR_AMIDE_METABOLIC_PROCESS	0.217021	0.633819	0.197822	-0.271431	-1.21881	31	PKM,NPM1,RHOA,EIF4G1,AGO2,EIF2S3,ROCK2,HNRNPD,EIF4G2,ERBB2,DNAJC3,NCK1,UPF3B,LARP4,CIRBP,NFE2L2,LARP4B,PLXNB2
GSE17580_UNINFECTED_VS_S_MANSONI_INF_TEFF_UP	0.217122	0.634058	0.0992333	0.301011	1.20215	41	ETNK1,TSC22D1,APPL2,PDLIM1,NUMB,ATF7,OSBPL9,SCAF8,BLNK,WWP1,AVL9,SPG11,RAB3IP,SUSD6,PPP6R3,CREBZF,HS2ST1,RB1CC1,SEC24B,SENP6,ACSS2,KDM4C,SSBP3,SBF2,CAB39L,LMBRD1
GSE40274_FOXP3_VS_FOXP3_AND_GATA1_TRANSDUCED_ACTIVATED_CD4_TCELL_UP	0.217165	0.634084	0.10208	0.335635	1.2241	29	FGFR2,ABCC5,NFIB,GRHL2,PPM1B,ABCD3,TRA2A,RAB3IP,DOCK1,SCAI,KRIT1,LENG8,NSMAF,TACC2,TSG101,CDX2,INTU
GOBP_CARBOXYLIC_ACID_METABOLIC_PROCESS	0.217167	0.634084	0.249247	-0.182289	-1.15626	136	PKM,ANXA1,FASN,ODC1,SLC7A11,ACADVL,INSIG1,GPI,MIF,FABP1,GAPDH,DDIT4,TARS3,ABCC2,GSTP1
MIR330_3P	0.217189	0.634095	0.095288	0.249918	1.1776	102	CMPK1,MYBPC1,CERS6,NCOA2,MBNL3,LNX2,KITLG,ELK4,PPM1B,MACROD2,FBXL17,TNKS,CERT1,IP6K2,SUCO,TRAPPC8,JMY,TET2,TRA2A,PIK3R3,SUMF1,ZNF148,ZMAT3,PPM1L,YLPM1,MAP2K5,FBXW8
GSE17580_UNINFECTED_VS_S_MANSONI_INF_TEFF_DN	0.217274	0.634181	0.104344	0.383152	1.23841	18	CMPK1,ATG10,ELK4,ICA1,RB1,WSB1,MBNL1,TTC39B
MIR4438	0.217274	0.634181	0.104344	0.382458	1.23616	18	MAGI1,ZNF519,RETREG1,CIT,TFPI,IPMK,GSK3B,ANKIB1,CCDC186
GSE45365_WT_VS_IFNAR_KO_BCELL_DN	0.217274	0.634181	0.104344	0.381819	1.2341	18	FGGY,DIAPH3,RASAL2,CIT,TIAM2,ZNF608,CNNM2,MIS18BP1
GSE15750_WT_VS_TRAF6KO_DAY6_EFF_CD8_TCELL_DN	0.217335	0.634252	0.101714	0.3374	1.22027	28	MUC13,PDCD4,ELF2,EPHB2,WAPL,HNRNPH1,AEBP2,GPBP1L1,MAPRE2,PPP1R12A,MED14,ASH2L,SLF2,TASOR,BRD8,CASP7,RHOT1
TAXCREB_01	0.217335	0.634252	0.101714	0.337301	1.21992	28	MAGI1,SHANK2,XPR1,CAMK2D,NSD3,ZNF644,BRAF,SRSF1,NLK,PHF20L1,APPBP2,MAP1LC3A,CD2AP,LUC7L2
BIOCARTA_EFP_PATHWAY	0.217984	0.63451	0.155242	-0.581522	-1.25268	4	SFN
BOYAULT_LIVER_CANCER_SUBCLASS_G6_DN	0.217532	0.63451	0.170932	-0.461862	-1.2521	7	LDLR,INPP1
GSE46606_UNSTIM_VS_CD40L_IL2_IL5_3DAY_STIMULATED_IRF4_KO_BCELL_UP	0.217993	0.63451	0.176694	-0.395793	-1.24015	10	LAMA3,TFF3
MIR4652_5P	0.217993	0.63451	0.176694	-0.395424	-1.239	10	DNAJC15,KIAA0040,EPB41L1
REACTOME_ASYMMETRIC_LOCALIZATION_OF_PCP_PROTEINS	0.217857	0.63451	0.179782	-0.382713	-1.23768	11	UBA52,PSMA1,PSMD12,SCRIB,PSMD4,PSMA5,PSMD14,PSME4,SMURF1
GOBP_LIPID_PHOSPHORYLATION	0.21821	0.63451	0.113787	0.656015	1.22677	3	DGKH,DGKZ,AGK
GOMF_DIACYLGLYCEROL_KINASE_ACTIVITY	0.21821	0.63451	0.113787	0.656015	1.22677	3	DGKH,DGKZ,AGK
GOMF_PHOSPHATIDYLINOSITOL-4,5-BISPHOSPHATE_4-PHOSPHATASE_ACTIVITY	0.21821	0.63451	0.113787	0.655961	1.22667	3	INPP4B,INPP4A
REACTOME_CASPASE_ACTIVATION_VIA_DEPENDENCE_RECEPTORS_IN_THE_ABSENCE_OF_LIGAND	0.21821	0.63451	0.113787	0.655701	1.22619	3	DAPK2,DAPK1
GSE23925_DARK_ZONE_VS_NAIVE_BCELL_DN	0.217862	0.63451	0.104344	0.394517	1.22552	15	NFKBIZ,MAGI1,AUH,PRKAB1
MULLIGHAN_NPM1_SIGNATURE_3_DN	0.217834	0.63451	0.100633	0.339428	1.22504	27	PLCB4,PYGB,SLC9A2,RETREG1,EPHB2,TMPRSS2,FOXO3,RERE,TTC21B,EPHX2,ATP9A,RAB4A
REACTOME_GENERATION_OF_SECOND_MESSENGER_MOLECULES	0.21821	0.63451	0.113787	0.654571	1.22407	3	ENAH,PAK1,NCK1
HP_MULTIPLE_SUTURE_CRANIOSYNOSTOSIS	0.21821	0.63451	0.113787	0.654491	1.22392	3	FGFR2,JMJD1C
BOYLAN_MULTIPLE_MYELOMA_D_CLUSTER_DN	0.218373	0.63451	0.111011	0.531161	1.22327	6	STK3,CASP7,CEP250,CTDSPL,SLC37A1
GSE14415_ACT_TCONV_VS_ACT_NATURAL_TREG_DN	0.218182	0.63451	0.204295	-0.268031	-1.22321	34	ANXA1,ODC1,PERP,ADAM9,DGAT1,GDA,PTPN12,NDUFA1
GOBP_BASEMENT_MEMBRANE_ASSEMBLY_INVOLVED_IN_EMBRYONIC_BODY_MORPHOGENESIS	0.21821	0.63451	0.113787	0.65397	1.22295	3	CLASP2,CLASP1
GOBP_POSITIVE_REGULATION_OF_BASEMENT_MEMBRANE_ASSEMBLY_INVOLVED_IN_EMBRYONIC_BODY_MORPHOGENESIS	0.21821	0.63451	0.113787	0.65397	1.22295	3	CLASP2,CLASP1
GOBP_REGULATION_OF_BASEMENT_MEMBRANE_ASSEMBLY_INVOLVED_IN_EMBRYONIC_BODY_MORPHOGENESIS	0.21821	0.63451	0.113787	0.65397	1.22295	3	CLASP2,CLASP1
GOBP_REGULATION_OF_BASEMENT_MEMBRANE_ORGANIZATION	0.21821	0.63451	0.113787	0.65397	1.22295	3	CLASP2,CLASP1
GARGALOVIC_RESPONSE_TO_OXIDIZED_PHOSPHOLIPIDS_TURQUOISE_DN	0.218373	0.63451	0.111011	0.530748	1.22232	6	TMPO,FAM111A,ZNF280D
ZNF669_TARGET_GENES	0.218466	0.63451	0.101714	0.335101	1.22215	29	SEMA6A,H2AC6,HMBOX1,JPX,RERE,CDIN1,MAP2K5,EPHX2,MIA3,NUMA1,S100PBP,STX8,MED23,MTR,CABIN1,ARNT,ZNF780B,STAT3,PAXBP1,MTF2,XPC
GOBP_CELLULAR_RESPONSE_TO_HYDROSTATIC_PRESSURE	0.21875	0.63451	0.144631	-0.734963	-1.22133	2	PLEC
GOBP_CELLULAR_RESPONSE_TO_WATER_STIMULUS	0.21875	0.63451	0.144631	-0.734963	-1.22133	2	PLEC
GOBP_CYTOPLASMIC_TRANSLATIONAL_ELONGATION	0.21821	0.63451	0.113787	0.653073	1.22127	3	DPH6,CPEB3
GOBP_REGULATION_OF_CYTOPLASMIC_TRANSLATIONAL_ELONGATION	0.21821	0.63451	0.113787	0.653073	1.22127	3	DPH6,CPEB3
HP_REDUCED_SPERM_MOTILITY	0.218373	0.63451	0.111011	0.529939	1.22046	6	ARMC2,PKD2,PKD1,HNF1B,CFAP69
GOBP_POSITIVE_REGULATION_OF_AXON_REGENERATION	0.21875	0.63451	0.144631	-0.73438	-1.22036	2	LRP1,GRN
GOBP_POSITIVE_REGULATION_OF_NEURON_PROJECTION_REGENERATION	0.21875	0.63451	0.144631	-0.73438	-1.22036	2	LRP1,GRN
GOBP_GLYCOSIDE_TRANSPORT	0.21875	0.63451	0.144631	-0.734274	-1.22019	2	ABCC3
GOBP_POLYAMINE_BIOSYNTHETIC_PROCESS	0.21875	0.63451	0.144631	-0.734254	-1.22015	2	ODC1
HP_B_CELL_LYMPHOMA	0.218373	0.63451	0.111011	0.529697	1.2199	6	FOXP1,PIK3R1
GOBP_GOLGI_INHERITANCE	0.21875	0.63451	0.144631	-0.734031	-1.21978	2	STK25,GBF1
GOBP_ORGANELLE_INHERITANCE	0.21875	0.63451	0.144631	-0.734031	-1.21978	2	STK25,GBF1
CAFFAREL_RESPONSE_TO_THC_24HR_3_DN	0.21875	0.63451	0.144631	-0.733682	-1.2192	2	GIPC1,CPT1A
CAO_BLOOD_FLUMIST_AGE_05_14YO_1DY_UP	0.21875	0.63451	0.144631	-0.733682	-1.2192	2	URB1,CPT1A
REACTOME_CARNITINE_METABOLISM	0.21875	0.63451	0.144631	-0.733682	-1.2192	2	ACACA,CPT1A
GOBP_REGULATION_OF_DNA-DEPENDENT_DNA_REPLICATION	0.218003	0.63451	0.10673	0.455993	1.21891	9	DACH1,CDC7,ZRANB3,POLG2,NBN,FBH1
MIR6512_3P	0.218466	0.63451	0.101714	0.332061	1.21875	30	CMPK1,SESN1,PDCD4,LRIG1,RBPJ,TSGA10,TNRC6C,SRSF4,SMAD4,KIF16B,RAP1GAP2,MDM4,SLCO5A1
MIR6720_5P	0.218466	0.63451	0.101714	0.332061	1.21875	30	CMPK1,SESN1,PDCD4,LRIG1,RBPJ,TSGA10,TNRC6C,SRSF4,SMAD4,KIF16B,RAP1GAP2,MDM4,SLCO5A1
ZAK_PBMC_MRKAD5_HIV_1_GAG_POL_NEF_AGE_20_50YO_AD5_NAB_TITERS_GTE_200_VS_LTE_200_1DY_UP	0.21879	0.63451	0.100991	0.324501	1.21831	33	INPP4B,SESN1,FOXP1,DLEU1,PDE3B,DENND4C
GOBP_NEGATIVE_REGULATION_OF_JNK_CASCADE	0.218232	0.63451	0.105521	0.419025	1.21743	12	PRKN,PDCD4,DUSP10,NCOR1,ZMYND11,PER1,SH3RF2
GOBP_EMBRYONIC_BODY_MORPHOGENESIS	0.218898	0.63451	0.113787	0.601816	1.21613	4	CLASP2,CLASP1,IFT122
MODULE_85	0.218794	0.63451	0.106323	0.441411	1.21529	10	FGFR2,ROR1,EPHB2
HP_ABNORMAL_CIRCULATING_IGG_LEVEL	0.218232	0.63451	0.105521	0.418082	1.21469	12	IVNS1ABP,LRBA,TNFRSF11A,EPG5,IRF2BP2
GOCC_SARCOPLASM	0.218794	0.63451	0.106323	0.441169	1.21462	10	ITPR2,ANK3,SYNE2,CAMK2D
GSE43955_TH0_VS_TGFB_IL6_TH17_ACT_CD4_TCELL_30H_UP	0.218009	0.63451	0.208955	-0.262254	-1.21163	37	TXNRD1,FASN,FABP1,DDIT4,GADD45A,SH3BGRL3,MET,NOP58
GSE7460_CTRL_VS_FOXP3_OVEREXPR_TCONV_DN	0.218204	0.63451	0.0992333	0.306692	1.20568	39	INPP4B,CFTR,PEAK1,HIPK2,VWA2,LRRC28,STX3,NRIP1,JAK1,IPMK,LRRC8D,TMEM168,SLC12A6,ACYP2,LRP6,PHLPP1
HP_LACRIMAL_DUCT_APLASIA	0.21843	0.63451	0.119348	0.741091	1.2052	2	FGFR2,FREM2
HP_VAGINAL_ATRESIA	0.21843	0.63451	0.119348	0.741091	1.2052	2	FGFR2,FREM2
MIR3615	0.21843	0.63451	0.119348	0.741012	1.20507	2	MAPRE2,HNMT
HP_ABNORMAL_ATRIOVENTRICULAR_VALVE_MORPHOLOGY	0.21867	0.63451	0.100633	0.31854	1.20412	34	VPS13B,MED13L,BRAF,DSE,MTX2,SMAD4,NOTCH1,PLD1,GTF2I,SLC6A6,PKD2,PKD1,TMEM260,GATA6,ABHD11,MCTP2,TAB2,RAF1,JMJD1C,POLG,NF1
HP_PROMINENT_CRUS_OF_HELIX	0.21843	0.63451	0.119348	0.740151	1.20367	2	FGFR2,HS2ST1
WONG_ENDMETRIUM_CANCER_DN	0.21843	0.63451	0.119348	0.739693	1.20292	2	GAS6,SIN3B
GSE19198_CTRL_VS_IL21_TREATED_TCELL_24H_DN	0.218362	0.63451	0.0988903	0.300929	1.20182	41	TSC22D1,DEPTOR,GAS6,ZFHX3,FMO5,ANKH,TPCN1,PACS1,LRBA,COG6,AK3,VPS41,NCOR1,ZMYND11,CDC7,PIP4K2A,S100PBP,PKD1,SMIM14,CDC42SE2,FBXL8,DAP,UHMK1
GSE21033_1H_VS_12H_POLYIC_STIM_DC_DN	0.217933	0.63451	0.0992333	0.296642	1.19982	43	TNRC6B,PHF3,ATF7IP,WNK1,WASL,JAK1,YTHDF3,EPC2,SPG11,RFX7,DAAM1,PPP4R3B,ANO10,SETD2,ZMYM2,YIPF4,STAM2,FRS2,ASH2L,RNF111,TNRC6A,ELF1,IRAK4,PPP3CB,SNX2,KDM4C,USP25
HP_ABNORMALITY_OF_THE_PHARYNX	0.217933	0.63451	0.0992333	0.296614	1.19971	43	FGFR2,IVNS1ABP,FOXP1,ARID2,MID1,ANKH,HLA-B,LRBA,ADNP,CREBBP,ARID1B,STX3,ARID1A,ALMS1,IRF2BP2,MDM4,USP9X,DYM,OFD1,EGFR,JMJD1C,SMARCA2,GAS8,PARN,SOX9,GLB1,MYSM1,KATNIP,HGSNAT,RFX5,ASAH1,STAT3,NBN
REACTOME_CELLULAR_SENESCENCE	0.218092	0.63451	0.0988903	0.288921	1.19865	50	H1-5,H1-2,MAP2K6,H2AC6,H4C5,TNRC6B,ETS2,H3C2,H2AC20,MAPK8,RB1,MRE11,TNRC6C
GSE40685_NAIVE_CD4_TCELL_VS_FOXP3_KO_TREG_PRECURSOR_DN	0.218884	0.63451	0.197822	-0.276861	-1.19299	29	S100A10,SERPINB5,ACADVL,FLNB,GDA,ITGA3
AACTGGA_MIR145	0.218527	0.63451	0.0962406	0.267183	1.18819	72	DACH1,SEMA6A,IVNS1ABP,SRGAP3,VPS13B,REV3L,SLC4A4,TENT2,PDCD4,XRN1,ARHGAP24,SSH2,ANKRD28,CLINT1,EPB41L5,FNDC3A
FAN_EMBRYONIC_CTX_NSC_1	0.218254	0.63451	0.130106	0.894278	1.18781	1	PDLIM1
GOBP_CELLULAR_RESPONSE_TO_CYCLOHEXIMIDE	0.218254	0.63451	0.130106	0.893929	1.18734	1	XRN1
GOBP_CELLULAR_RESPONSE_TO_PUROMYCIN	0.218254	0.63451	0.130106	0.893929	1.18734	1	XRN1
GOBP_NUCLEAR_MRNA_SURVEILLANCE	0.218254	0.63451	0.130106	0.893929	1.18734	1	XRN1
GOBP_NUCLEAR_RNA_SURVEILLANCE	0.218254	0.63451	0.130106	0.893929	1.18734	1	XRN1
GOBP_RESPONSE_TO_CYCLOHEXIMIDE	0.218254	0.63451	0.130106	0.893929	1.18734	1	XRN1
GOBP_RESPONSE_TO_PUROMYCIN	0.218254	0.63451	0.130106	0.893929	1.18734	1	XRN1
GOBP_RNA_SURVEILLANCE	0.218254	0.63451	0.130106	0.893929	1.18734	1	XRN1
GOMF_G-QUADRUPLEX_RNA_BINDING	0.218254	0.63451	0.130106	0.893929	1.18734	1	XRN1
GOBP_GROWTH_HORMONE_SECRETION	0.218876	0.63451	0.130777	-0.893929	-1.18707	1	ITSN1
GOBP_POSITIVE_REGULATION_OF_CAVEOLIN-MEDIATED_ENDOCYTOSIS	0.218876	0.63451	0.130777	-0.893929	-1.18707	1	ITSN1
GOBP_POSITIVE_REGULATION_OF_GROWTH_HORMONE_SECRETION	0.218876	0.63451	0.130777	-0.893929	-1.18707	1	ITSN1
GOBP_REGULATION_OF_GROWTH_HORMONE_SECRETION	0.218876	0.63451	0.130777	-0.893929	-1.18707	1	ITSN1
GOCC_POSTSYNAPTIC_ACTIN_CYTOSKELETON	0.218876	0.63451	0.130777	-0.893929	-1.18707	1	ITSN1
GOCC_POSTSYNAPTIC_CYTOSKELETON	0.218876	0.63451	0.130777	-0.893929	-1.18707	1	ITSN1
PIEPOLI_LGI1_TARGETS_DN	0.218876	0.63451	0.130777	-0.893929	-1.18707	1	ITSN1
GOMF_MYOSIN_PHOSPHATASE_REGULATOR_ACTIVITY	0.218876	0.63451	0.130777	-0.89358	-1.18661	1	PPP1R16A
GOBP_REGULATION_OF_CELL_SHAPE	0.218884	0.63451	0.197822	-0.269563	-1.18429	30	ANXA1,EZR,MYH14,VEGFA,VIL1,FMNL2,PLXNA2,RHOA
GOCC_TRANSFERASE_COMPLEX	0.218378	0.63451	0.0908241	0.22454	1.15241	178	PIK3C2G,ENC1,PRKN,KANSL1L,REV3L,PIK3R1,DCAF6,KDM6A,KLHL24,TENT2,DDB2,FBXL17,KMT2C,NSMCE2,PRKAB1,CREBBP,MNAT1,PIK3R3,MYO6,SUPT3H,FBXL20,AEBP2,FBXL4,FBXW8,WWP1,WWP2,POLA1,JARID2,UBE3D,CCNT2,EPC2,ORMDL1,BTRC,SMURF2,PHF14,TRPC4AP,PHF20L1,KLHL20,APPBP2,KLHL13,MKLN1,BRD1,PDSS2,RMND5A,PHKB,RBM15,NCOA6,WDR82,EPC1,WTAP,GTF2F2,KAT6A,ZSWIM6,OGDH,UBR3,CHM,BRCC3,UBE4B,RANBP9,ZSWIM5,ANKIB1,KAT6B,CUL4A,FNTA,CCNY,RB1CC1,PRPSAP1,FBXO31,USP22,POLR3C,NSMCE4A,ASH2L,FBXL8,CDC73,DCAF8,FBXW4,CDK13,CUL3,ATF2,KLHL22,KLHDC10,BRD8,COP1,POLG2,POLG,HDAC2,ACVR2A,KLHL42,FBXO11,ERN1,PIK3C2A,TAF2,ZC3H13,POLR1D,CUL2,PIK3C3,ZYG11B,DLD,RBBP4,UBR2,EP400,MSL2,CCNG1,KLHDC2,ENY2,DCAF10,ULK1,PDCD6,UBE2A,KMT2A,IKBKB,KLHL9,BABAM2,CUL9,PCGF3,FBH1,VIRMA,ANAPC2
GOBP_POSITIVE_REGULATION_OF_CELLULAR_COMPONENT_MOVEMENT	0.218543	0.63451	0.248911	-0.191857	-1.14929	98	CEMIP,ACTG1,ANXA1,ACTN4,SEMA4B,GPI,ADAM9,S100A14,MET,VEGFA,ITGA3,RACK1,VIL1,PFN1,SCARB1,TGFBR2,FERMT1,RHOA,LAMB1,ITGB1
ZNF563_TARGET_GENES	0.217687	0.63451	0.252961	-0.190922	-1.13374	99	PKM,KRT18,TXNRD1,CDC37,EZR,BHLHE40,GPI,DDIT4,PDCD11,STK24
HP_NEOPLASM_OF_THE_TRACHEOBRONCHIAL_SYSTEM	0.219033	0.634731	0.111011	0.559408	1.22773	5	PRKN,BRAF
WP_1Q211_COPY_NUMBER_VARIATION_SYNDROME	0.219033	0.634731	0.111011	0.559146	1.22716	5	FMO5,PRKAB1
GSE41176_UNSTIM_VS_ANTI_IGM_STIM_TAK1_KO_BCELL_3H_UP	0.218997	0.634731	0.102449	0.35079	1.22463	24	GLIS3,SYNE2,RASAL2,MACROD2,ARHGEF10L,SMAD5
MORF_RAB3A	0.219048	0.634731	0.104344	0.400432	1.21773	14	HIPK2,OPHN1,GABRB1,VPS41,TBC1D31,TBC1D12,CHM,IPO8,CUL3,MLLT3
RAMJAUN_APOPTOSIS_BY_TGFB1_VIA_SMAD4_UP	0.219178	0.634789	0.155242	-0.640363	-1.21907	3	SH3GLB1,POLB,PDCD6IP
GOBP_REGULATION_OF_LYSOSOMAL_PROTEIN_CATABOLIC_PROCESS	0.219178	0.634789	0.155242	-0.639549	-1.21752	3	LDLR
GOBP_REGULATION_OF_PROTEIN_CATABOLIC_PROCESS_IN_THE_VACUOLE	0.219178	0.634789	0.155242	-0.639549	-1.21752	3	LDLR
HP_MIGRAINE	0.219124	0.634789	0.102822	0.361829	1.21375	21	FGFR2,AMACR,HLA-B,APP,BMPR1A,RRM2B,MT-ND1,SMAD4
GSE4142_NAIVE_VS_GC_BCELL_UP	0.219144	0.634789	0.0995791	0.304292	1.20367	40	BAZ2B,SLC44A1,STIM2,MGAT5,ARHGAP24,SSH2,MOB3B,TTC21B,WWP1,LRRC8D,TACC1,EPC2,PHF14,RAB3IP,RIN2,RGL1,ZNRF1,MAGI3
GOBP_POSITIVE_REGULATION_OF_LOCOMOTION	0.219178	0.634789	0.252961	-0.192576	-1.14455	97	CEMIP,ACTG1,ANXA1,ACTN4,SEMA4B,GPI,ADAM9,S100A14,MET,VEGFA,ITGA3,RACK1,VIL1,PFN1,SCARB1,TGFBR2,FERMT1,RHOA,LAMB1,ITGB1
GOBP_LENS_DEVELOPMENT_IN_CAMERA-TYPE_EYE	0.219331	0.634808	0.183024	-0.374158	-1.26341	13	SLC7A11,EPHA2,FAT1,TGFBR2
GOBP_LEUKOCYTE_HOMEOSTASIS	0.219331	0.634808	0.183024	-0.373581	-1.26147	13	ANXA1,SLC7A11
TARTE_PLASMA_CELL_VS_B_LYMPHOCYTE_UP	0.219331	0.634808	0.183024	-0.37184	-1.25559	13	HSP90B1,P4HB
chr18q11	0.219424	0.634808	0.179782	-0.371288	-1.23726	12	LAMA3,RIOK3
JECHLINGER_EPITHELIAL_TO_MESENCHYMAL_TRANSITION_DN	0.219424	0.634808	0.179782	-0.371159	-1.23683	12	SERPINB5,ACTN4,ID1
GOBP_MEMBRANE_PROTEIN_PROTEOLYSIS	0.219424	0.634808	0.179782	-0.370967	-1.2362	12	SNX9,ADAM9,SH3D19
GOBP_REPRODUCTIVE_BEHAVIOR	0.219373	0.634808	0.10714	0.481315	1.2325	8	NCOA1,PTEN,APP,PPP1R1B,ZFX,HDAC2
GOBP_LEUKOCYTE_CHEMOTAXIS	0.219409	0.634808	0.195789	-0.295039	-1.21753	25	ANXA1,PLEC,MIF,S100A14,VEGFA
GSE25088_WT_VS_STAT6_KO_MACROPHAGE_IL4_STIM_DN	0.219251	0.634808	0.103197	0.357638	1.21261	22	TBC1D5,PIP5K1B,GAS6,TMPO,DDB2,TYMS
GOBP_MULTICELLULAR_ORGANISM_GROWTH	0.219251	0.634808	0.103197	0.357589	1.21244	22	ARID5B,SOS1,GRHL2,MBD5,NIPBL,EXT1,STIL,APP
MORF_TPR	0.219331	0.634808	0.09855	0.294086	1.20418	46	WWOX,REV3L,SS18,FRYL,MRE11,ROCK1,STK38,CSTF3,PDXDC1,NSL1,NUP88,CNOT2,SMAD2,NCOA6,CDK8,GSK3B,TTLL5,DDX11,KDM3B,RAF1,CDK13,KLHDC10,PARN,STXBP3,NFYB,SDR39U1,TAF2
GSE1925_CTRL_VS_IFNG_PRIMED_MACROPHAGE_DN	0.219388	0.634808	0.216543	-0.254643	-1.20103	41	SERPINB5,LDLR,DNAJC15,FRRS1,SNHG6,ARHGEF3,DNAJC2,ILF3,GNA13
GOBP_MACROMOLECULE_METHYLATION	0.219394	0.634808	0.0972151	0.273058	1.19005	65	H1-5,H1-2,KDM6A,METTL15,PCMTD1,GRHL2,MGMT,ATF7IP,KMT2C,NSD3,CREBBP,TET2,PPM1D,SMAD4,TARBP1,JARID2,PCMTD2,KDM4A,NSUN3,SETD2,RBM15,WDR82,WTAP,PRDM2,KMT2E
GOBP_LIPOPROTEIN_METABOLIC_PROCESS	0.219608	0.635286	0.101714	0.345124	1.22173	25	ATG10,HHAT,PPM1B,LYPLAL1,PIGN,ZDHHC20,ZDHHC11B,ZDHHC13,RAB3GAP1,ZDHHC21,APOLD1,ZDHHC7,PGAP1,ITGAV
GOBP_HISTONE_LYSINE_METHYLATION	0.219922	0.635982	0.100991	0.336751	1.21793	28	H1-5,H1-2,KDM6A,KMT2C,NSD3,TET2,SMAD4,JARID2,KDM4A,SETD2,WDR82,KMT2E
GSE29615_CTRL_VS_DAY3_LAIV_IFLU_VACCINE_PBMC_UP	0.219922	0.635982	0.100991	0.336333	1.21641	28	LIMK2,DUSP10,IP6K2,SUCO,ZNF644,BRAF,YTHDF3,RASGEF1B,TBC1D15,ESCO1,PEX13,MAP3K2,PNPLA8,GRTP1
GSE27859_DC_VS_CD11C_INT_F480_HI_MACROPHAGE_DN	0.219922	0.635982	0.100991	0.336292	1.21627	28	MBNL3,PHF3,CAMK2D,MYO6,WWP1,INPP5A,CLASP1,FGD4,NSUN3,MAP1LC3A,SEC24A,EMC2,EIF4EBP2,SLC25A36,CGGBP1,SUCLG2,MAOA,SORT1
GSE43863_TH1_VS_LY6C_INT_CXCR5POS_MEMORY_CD4_TCELL_DN	0.219922	0.635982	0.100991	0.336167	1.21581	28	XIST,ZFPM1,COQ8A,GAB1,RETREG1,DDB2,EPHB2,SLC40A1,FNIP2,SENP7,IRF2BP2,SUSD6,TMLHE,KMT2E,BICRAL
GOBP_REGULATION_OF_CHOLESTEROL_METABOLIC_PROCESS	0.22	0.635993	0.172324	-0.428374	-1.23576	8	LDLR,ACADVL
BCL6B_TARGET_GENES	0.22	0.635993	0.213928	-0.259597	-1.20342	39	CAPN8,HSP90B1,LDLR,SNHG29,PFN1,ITPK1
GSE2197_IMMUNOSUPPRESSIVE_DNA_VS_UNTREATED_IN_DC_UP	0.219975	0.635993	0.0995791	0.310507	1.20152	37	TSC22D1,TMPO,CEMIP2,NFIA,NCK2,COG6,NSD3,DUSP16,GRAMD2B,FAM172A,HMGN3,JARID2,DAAM1,PEX13
GOBP_NUCLEOBASE-CONTAINING_COMPOUND_METABOLIC_PROCESS	0.22	0.635993	0.0860347	0.189997	1.0898	956	ZBTB20,DACH1,GLIS3,BCAS3,FOXN3,PBX1,WWOX,STK3,H1-5,FGFR2,IVNS1ABP,PTPRK,ARID5B,PDE7A,PRKN,CMPK1,TRIM24,CHD6,TRAF5,BRIP1,TP53INP1,NR5A2,NR6A1,FOXP1,BAZ2B,NCOA2,ZKSCAN1,TOX3,H1-2,ZMIZ1,MLXIP,PAN3,REV3L,CDKAL1,PIK3R1,FNIP1,ZNF91,H4C5,NCOA1,ZNF292,TNRC6B,ARID2,MBNL3,N4BP2L2,ZNF678,ETS2,PHIP,TSC22D1,GAS6,DCAF6,PHF3,ROR1,METTL15,SLC4A4,APBB2,GOLGB1,NFIA,NR3C2,CASK,CAMK2D,HNF4G,PTBP2,NFIB,SF3B1,RAD51B,ZNF519,ZFPM1,PER3,RBM12B,MEIS2,BRWD1,GRHL2,SUCLA2,TENT2,ZSCAN31,PDCD4,NCK2,ZFHX3,ELK4,MED13L,FAM111A,MAP3K13,SS18,RCOR3,ETV6,NFAT5,DDB2,MGMT,PTEN,ELF2,HMGCS2,NRARP,GATAD1,TDRD3,CDCA7,MACROD2,TCF12,DMTF1,ARHGEF11,CBFA2T2,PDLIM1,XRN1,NIPBL,PDE8A,TNKS,HIPK2,CASZ1,PUM2,PSPC1,PAWR,ZNF608,HMBOX1,TYMS,PELI1,MMS22L,ATF7IP,ZNF518A,FOXO3,APP,MAPK8,ZNF326,RAVER2,KMT2C,NSMCE2,PDS5B,NSD3,RBPJ,NME7,RERE,ZNF644,SMAD5,ADNP,HBP1,JMY,RNGTT,RB1,AK3,CREBBP,TET2,INTS7,ZNF195,TNFRSF11A,TIA1,ZNF117,MNAT1,TRA2A,MRE11,ATF7,MYO6,BMPR1A,HNRNPH1,ZNF148,ROCK1,ACIN1,ZNF736,TNRC6C,ARID1B,ZNF124,ESRP1,EGLN1,FNIP2,UBE2W,LCORL,SCAF8,SUPT3H,SRSF4,SCML1,SRSF1,RBM14,MRTFB,RRM2B,RFX3,AEBP2,WASL,YLPM1,PHF21A,BBX,ZNF638,NRIP1,NLK,FAM172A,CFLAR,ZNF680,HMGN3,ERBIN,MFN1,MAP2K5,CLK1,TFDP2,TTC21B,PPM1D,G3BP2,WDR74,ZNF138,SP3,WWP1,SMAD4,GPBP1L1,TACC1,SLC25A16,BARX2,TARBP1,WWP2,POGZ,MTA3,SPIN1,FANCC,ELP4,YTHDF3,ZNF10,PDK4,SPIDR,HNRNPH3,ZNF107,POLA1,JARID2,ZNF280D,NCOR1,PLSCR1,YTHDC1,PTBP3,PPP1R12A,SGK3,ZMYND11,SRSF6,ARID4B,TOB1,GEN1,NOTCH1,SOX6,ZNF462,MBNL1,SPIRE2,CSTF3,TOX,ARID1A,IRF2BP2,ZNF248,CCNT2,EPC2,DDX17,MDM4,ZNF254,TOP2B,CDC7,BTRC,SMURF2,YAF2,RFX7,MAP3K4,ZNF721,PHF14,INTS8,LRP6,BACH1,GFPT1,CDK5RAP3,KDM4A,PRKCI,ERN2,ZNF75D,PHF20L1,NSUN3,CPEB3,ZNF33A,GTF2I,BMPR2,NEK7,PICALM,CPSF6,WDR70,RBBP8,SETD2,NFATC2,AFMID,SLC35B3,MGME1,USP9X,ZNF189,ZC3H14,DERA,ZNF33B,EMSY,PKD2,PER1,LRP5,MTERF1,PDS5A,MCM9,RBM15,CNOT2,ZNF3,RNASEH2B,STRN3,SCAI,SMAD2,NCOA6,RAD50,ERCC5,PLAG1,EPC1,CALCOCO1,ARHGEF5,PKD1,WTAP,GTF2F2,RBM26,KAT6A,PRDM2,DLG1,FANK1,ATXN1,TRIM38,HNF1B,OGDH,BPTF,SRPK2,ZBED6,KMT2E,MAGI3,MAP3K2,ECD,HIVEP2,MRTFA,ZNF440,BRCC3,CREBZF,BICRAL,ZGRF1,XRCC4,LUC7L2,MBTD1,ZNF84,ACSS1,CRTC1,BRWD3,MED23,HDAC8,TRIP11,SEPSECS,MLH3,GUCY2C,PKIB,DCP1B,H4-16,KAT6B,GABPB2,ZBTB1,PPP1R1B,ZBTB41,CUL4A,BTAF1,DYRK1A,MSH5,ZNF66,MED14,DIDO1,GATA6,CREB1,RAD54B,PROX1,LCOR,FAM168A,ZNF862,KRBOX5,MIER1,PIAS1,DDX11,PRPSAP1,LIN9,USP22,ZFX,DGCR8,POLR3C,SRSF3,LIG1,KDM3B,LIN52,ZNF700,FANCL,NSMCE4A,APLF,RNF111,HSD17B4,EGFR,KMT5B,GPBP1,PNRC2,MRNIP,DAP,TLE3,ZNF708,CDC73,TNRC6A,ELF1,LRRC14,SLF2,AP3B1,RAF1,METTL25B,CDK13,METTL23,TRIM44,TP53BP1,CUL3,SCAF11,JMJD1C,ZC3H6,PUS10,FZD6,ATF2,TSG101,NR2C2,IFT74,SMARCA2,BRD8,ZNF26,CAMTA1,PMF1,POLI,MTURN,SUMO2,CDX2,ZRANB3,MEF2A,GTF2IRD2B,CASP8AP2,XNDC1N,ARNT,KCNQ1,ZNF431,ENTPD4,CREBRF,POLG2,USP3,PPP3CB,ACSS2,HNRNPLL,POT1,CGGBP1,POLG,PARN,ZNF609,KDM4C,FASTKD1,SOX9,LIG4,HDAC2,SYK,OTUD7B,ITGB3BP,SRSF5,MYSM1,ACSF3,ZNF780B,CDK17,MLLT3,CNOT8,NFYB,JDP2,NPAT,SSBP3,ACVR2A,ATPSCKMT,DGUOK,AK9,SUCLG2
MIKKELSEN_ES_ICP_WITH_H3K4ME3_AND_H3K27ME3	0.220779	0.636091	0.169571	-0.459502	-1.2457	7	ABCC3,FXYD5,MST1R
GOBP_REGULATION_OF_RELEASE_OF_CYTOCHROME_C_FROM_MITOCHONDRIA	0.220779	0.636091	0.169571	-0.459439	-1.24553	7	PLAUR
HP_NEURONAL_LOSS_IN_CENTRAL_NERVOUS_SYSTEM	0.220779	0.636091	0.169571	-0.458042	-1.24174	7	NPC1,ATXN2,NARS2,FUS,ADH1C,GRN,POLG
HP_VERTEBRAL_COMPRESSION_FRACTURE	0.220779	0.636091	0.169571	-0.455542	-1.23496	7	P4HB,CCND1
MIR5087	0.220779	0.636091	0.100991	0.343471	1.22683	26	KANSL1L,REV3L,UBE2H,ZFHX3,HIPK2,MAP3K20,ZNF148,HNRNPH3,ZNF107,GTF2I,RMND5A,STRN3,KAT6A,ZSWIM6,CDC14A,GSK3B
HP_ABNORMAL_LEFT_VENTRICLE_MORPHOLOGY	0.220134	0.636091	0.103197	0.372455	1.22676	19	WDPCP,CACNA1D,RRM2B,MT-ND1,MTX2,EPG5,NOTCH1,ZNF462,GATA6,TAB2,EGFR,POLG2,POLG
HP_IMPAIRED_SOCIAL_INTERACTIONS	0.220779	0.636091	0.100991	0.343312	1.22626	26	PRKN,HERC1,OPHN1,ADNP,CREBBP,ALG13,MT-ND1,GFM2,POLA1,DOCK7
GSE13306_TREG_RA_VS_TCONV_RA_DN	0.220134	0.636091	0.103197	0.372254	1.2261	19	GOLM1,COBLL1,ABCC5,KMT2C,FRY,FANCC
GOBP_RETINA_LAYER_FORMATION	0.220544	0.636091	0.110565	0.55789	1.2244	5	SDK1,HIPK2,HIPK1
GOBP_RESPONSE_TO_ESTRADIOL	0.220472	0.636091	0.188204	-0.304446	-1.22402	22	ANXA1,GPI,ABCC2,GSTP1,CCND1
GOBP_NEGATIVE_REGULATION_OF_AXON_EXTENSION	0.220544	0.636091	0.110565	0.557508	1.22356	5	SEMA6A
GOBP_POSITIVE_REGULATION_OF_MEMBRANE_POTENTIAL	0.220544	0.636091	0.110565	0.557213	1.22292	5	ANK3,MFN1,NNT
GOMF_PHOSPHATIDYLINOSITOL-3-PHOSPHATASE_ACTIVITY	0.220544	0.636091	0.110565	0.557014	1.22248	5	PTEN,MTMR3,MTM1,MTMR10
GOMF_PHOSPHATIDYLINOSITOL_MONOPHOSPHATE_PHOSPHATASE_ACTIVITY	0.220544	0.636091	0.110565	0.557014	1.22248	5	PTEN,MTMR3,MTM1,MTMR10
GOMF_CARBOHYDRATE_BINDING	0.220884	0.636091	0.190023	-0.309702	-1.21185	21	REG4,LGALS4,GPI
TTGGGAG_MIR150	0.220452	0.636091	0.102449	0.361087	1.21126	21	FOXP1,SGMS1,ICA1,EPHB2,CPD,MIB1,ARGLU1
AP2_Q3	0.220532	0.636091	0.0995791	0.316554	1.20521	35	TRIM24,STAG2,NFAT5,RASAL2,SPATA6,LIMK2,FOXO3,CHN2,MIB1,CTSA,CCDC136,NCOA6,EPC1,OGA
GSE2770_IL4_ACT_VS_ACT_CD4_TCELL_48H_DN	0.220844	0.636091	0.0982123	0.293376	1.19585	44	ENC1,FAM111A,WDFY2,SUCO,TET2,LNX1,PIK3R3,PHF21A,PCM1,TOB1,PLD1,EPC2,IFT80,CDC7,PDE4DIP,TMLHE,PIP4K2A,CNOT2,S100PBP,RGL1,OGA
GSE1925_3H_VS_24H_IFNG_STIM_MACROPHAGE_DN	0.220844	0.636091	0.0982123	0.28805	1.19435	51	TNRC6B,APPL2,DDB2,HIPK2,PRKAB1,WNK1,ZNF195,TRA2A,ITGB8,CA8,MAP2K5,SLC25A16,TM9SF2,MAPRE2,PLSCR1,SENP7
GOBP_REGULATION_OF_APOPTOTIC_SIGNALING_PATHWAY	0.220588	0.636091	0.0975449	0.281813	1.19231	55	WWOX,STK3,IVNS1ABP,PRKN,DAPK2,PHIP,DEPTOR,SGMS1,NCK2,PTEN,RB1,MARCHF7,RRM2B,CFLAR,MAP2K5
MCBRYAN_TERMINAL_END_BUD_UP	0.220884	0.636091	0.130106	-0.892882	-1.18568	1	RNF149
GOBP_ENDOPLASMIC_RETICULUM_STRESS-INDUCED_PRE-EMPTIVE_QUALITY_CONTROL	0.220884	0.636091	0.130106	-0.892184	-1.18475	1	VCP
GOBP_FLAVIN-CONTAINING_COMPOUND_CATABOLIC_PROCESS	0.220884	0.636091	0.130106	-0.892184	-1.18475	1	VCP
GOBP_FLAVIN-CONTAINING_COMPOUND_METABOLIC_PROCESS	0.220884	0.636091	0.130106	-0.892184	-1.18475	1	VCP
GOBP_FLAVIN_ADENINE_DINUCLEOTIDE_CATABOLIC_PROCESS	0.220884	0.636091	0.130106	-0.892184	-1.18475	1	VCP
GOBP_FLAVIN_ADENINE_DINUCLEOTIDE_METABOLIC_PROCESS	0.220884	0.636091	0.130106	-0.892184	-1.18475	1	VCP
GOBP_POSITIVE_REGULATION_OF_CELLULAR_RESPIRATION	0.220884	0.636091	0.130106	-0.892184	-1.18475	1	VCP
GOBP_POSITIVE_REGULATION_OF_LYS63-SPECIFIC_DEUBIQUITINASE_ACTIVITY	0.220884	0.636091	0.130106	-0.892184	-1.18475	1	VCP
GOBP_POSITIVE_REGULATION_OF_OXIDATIVE_PHOSPHORYLATION	0.220884	0.636091	0.130106	-0.892184	-1.18475	1	VCP
GOBP_POSITIVE_REGULATION_OF_PROTEIN_K63-LINKED_DEUBIQUITINATION	0.220884	0.636091	0.130106	-0.892184	-1.18475	1	VCP
GOBP_POSITIVE_REGULATION_OF_UBIQUITIN-SPECIFIC_PROTEASE_ACTIVITY	0.220884	0.636091	0.130106	-0.892184	-1.18475	1	VCP
GOBP_REGULATION_OF_PROTEIN_K63-LINKED_DEUBIQUITINATION	0.220884	0.636091	0.130106	-0.892184	-1.18475	1	VCP
GOBP_REGULATION_OF_UBIQUITIN-SPECIFIC_PROTEASE_ACTIVITY	0.220884	0.636091	0.130106	-0.892184	-1.18475	1	VCP
GOMF_DEUBIQUITINASE_ACTIVATOR_ACTIVITY	0.220884	0.636091	0.130106	-0.892184	-1.18475	1	VCP
GOMF_K48-LINKED_POLYUBIQUITIN_MODIFICATION-DEPENDENT_PROTEIN_BINDING	0.220884	0.636091	0.130106	-0.892184	-1.18475	1	VCP
HP_ELEVATED_ALKALINE_PHOSPHATASE_OF_BONE_ORIGIN	0.220884	0.636091	0.130106	-0.892184	-1.18475	1	VCP
HP_ELEVATED_TISSUE_NON_SPECIFIC_ALKALINE_PHOSPHATASE	0.220884	0.636091	0.130106	-0.892184	-1.18475	1	VCP
HP_HIP_PAIN	0.220884	0.636091	0.130106	-0.892184	-1.18475	1	VCP
HP_LIMB_FASCICULATIONS	0.220884	0.636091	0.130106	-0.892184	-1.18475	1	VCP
HP_SHOULDER_GIRDLE_MUSCLE_ATROPHY	0.220884	0.636091	0.130106	-0.892184	-1.18475	1	VCP
MIR4315	0.220884	0.636091	0.130106	-0.892184	-1.18475	1	VCP
GOBP_RESPONSE_TO_FUNGICIDE	0.220884	0.636091	0.130106	-0.891486	-1.18383	1	EHMT1
GOMF_HISTONE_METHYLTRANSFERASE_ACTIVITY_(H3-K27_SPECIFIC)	0.220884	0.636091	0.130106	-0.891486	-1.18383	1	EHMT1
ACTAYRNNNCCCR_UNKNOWN	0.220501	0.636091	0.0959207	0.255945	1.17851	90	PRKN,SESN1,ABCC5,MAP2K6,DMXL1,UBE2H,RAD51B,KLHL24,WDFY2,STXBP5,HMBOX1,SH3BGRL2,OPHN1,CERT1,HBP1,WNK1,VPS41,CLINT1,PPP1R12B,SWT1,PCM1,TTC13,JARID2,VPS50,TTBK2,BTRC,PPP4R3B,TRPC4AP,ZNF75D,NUMA1,CPEB3,ZNF189,R3HCC1L,EMSY,CALCOCO1,VPS45
GOMF_PROTEIN_DIMERIZATION_ACTIVITY	0.220639	0.636091	0.249247	-0.170165	-1.11875	184	S100A6,TPM4,S100A10,HSP90AA1,CEACAM5,LRRFIP1,ODC1,ACTN4,P4HB,TESC,BHLHE40,NPM1,ID1,SNX9,GADD45A,S100A16,VEGFA,ITGA3,MAP3K5,RACK1,VIL1
GOBP_REGULATION_OF_CELLULAR_PROCESS	0.220779	0.636091	0.0857844	0.187152	1.07976	1659	RETNLB,ZBTB20,DACH1,SLC12A2,SEMA6A,GLIS3,BCAS3,PIK3C2G,MTRNR2L12,CHRM3,FOXN3,ITPR2,PBX1,SYBU,ENC1,WWOX,STK3,H1-5,TBC1D5,ARHGEF28,FGFR2,IVNS1ABP,PTPRK,ARID5B,PDE7A,INPP4B,CADPS2,SRGAP3,ANK3,PRKN,RALGAPA2,PIP5K1B,TRIM24,SESN1,CHD6,PRLR,TRAF5,DAPK2,BRIP1,TP53INP1,ELAPOR1,MCF2L,UNC13B,NFKBIZ,NR5A2,NR6A1,PDZD8,MYO10,FOXP1,OLFM4,CTNNA3,BAZ2B,NCOA2,ZKSCAN1,TOX3,H1-2,ZMIZ1,MAGI1,MLXIP,PAN3,PDE3B,MAP2K6,TBCK,CADPS,SYNE2,H2AC6,PIK3R1,ABCA5,FNIP1,ZNF91,H4C5,NCOA1,STARD13,ZNF292,TNRC6B,PLCB4,ARID2,MBNL3,N4BP2L2,ZNF678,ETS2,PHIP,TSC22D1,DEPTOR,ATG10,SPATA13,GAS6,DCAF6,SHANK2,ROR1,CDK19,SLC4A4,APBB2,TAFA2,GOLGB1,NFIA,BTBD9,NR3C2,XPR1,CASK,CAMK2D,LGR5,ITM2B,HNF4G,PTBP2,NFIB,RAD51B,MID1,SGMS1,APPL2,DENND4C,ATP6V1H,ZNF519,ZFPM1,PER3,RBM12B,MEIS2,KLHL24,SOS1,CFTR,BRWD1,CARD18,GRHL2,WDPCP,TENT2,ZSCAN31,PDCD4,NCK2,KITLG,ZFHX3,ELK4,FARP1,MED13L,GAB1,MAP3K13,RETREG1,SH3BP4,HHAT,ICA1,SS18,RCOR3,DPH6,ETV6,NFAT5,CBLB,PPM1B,STIM2,DGKH,RASAL2,HERC1,OXR1,MBD5,MGMT,PTEN,PIGR,ELF2,NRARP,ZFYVE16,EPHB2,DENND1B,C2CD5,GATAD1,TDRD3,PLCH1,CIT,SLC16A2,CDCA7,NDFIP2,TCF12,DMTF1,WDFY2,LIMK2,ARHGEF11,PEAK1,ARHGEF10L,CBFA2T2,PDLIM1,XRN1,NIPBL,TPCN1,TIAM2,FNBP1L,NUMB,PDE8A,FBXL17,STXBP5,TNKS,HIPK2,CASZ1,MGAT5,PUM2,PSPC1,RALGAPA1,HLA-B,PAWR,ZNF608,HMBOX1,TYMS,CLASP2,MAP3K20,FAM83B,DUSP10,EXT1,PELI1,STIL,CACNA1D,ARHGAP24,ATF7IP,ZNF518A,OPHN1,GABRB1,CLMN,ALPK1,FOXO3,APP,MAPK8,ZNF326,ARFGEF1,RAVER2,KMT2C,EXOC4,CERT1,IP6K2,SLC39A14,GALNT11,NSMCE2,PDS5B,SNX13,MAP4K5,GOLPH3L,NSD3,SUCO,RBPJ,RERE,ZNF644,CHN2,SMAD5,ADNP,HBP1,JMY,PRKAB1,SH3YL1,RB1,WNK1,ARHGAP12,RAPGEF2,CREBBP,TET2,INTS7,ZNF195,TNFRSF11A,BRAF,TIA1,ZNF117,DUSP16,RHOB,MNAT1,PLA2G4A,RALGPS1,AKAP11,TRA2A,SSH2,RASSF6,CASTOR2,MRE11,DCDC2,ATF7,WAPL,MICU1,SPPL3,FRY,PIK3R3,STRN,MYO6,BMPR1A,HNRNPH1,VWA2,FAM120B,ZNF148,RICTOR,ROCK1,LFNG,ZMAT3,RIC1,ACIN1,ZNF736,MOB3B,STK38,STXBP4,TNRC6C,ARID1B,ZNF124,ESRP1,MARCHF7,TANC2,EGLN1,FNIP2,ITGB8,LCORL,SCAF8,EPB41L5,SUPT3H,SRSF4,SCML1,SRSF1,ARHGEF12,RNF115,FBXL20,WLS,WSB1,KCNJ3,STX3,RBM14,MRTFB,PPP1R12B,RRM2B,RFX3,ASTN2,AEBP2,WASL,PPM1L,YLPM1,STXBP6,BLNK,CA8,LPGAT1,PHF21A,BBX,MIB1,ERMP1,NRIP1,NLK,JAK1,CTSA,PCM1,TFPI,ALS2,FAM172A,CFLAR,ZNF680,HMGN3,ERBIN,MTMR3,MAP2K5,CLK1,TFDP2,TTC21B,PPM1D,G3BP2,FBXW8,RHOU,ZNF138,SP3,WWP1,DAPK1,REPS2,SMAD4,GPBP1L1,CD164,DNMBP,TACC1,BARX2,TARBP1,WWP2,POGZ,MTA3,SPIN1,ELP4,YTHDF3,ZNF10,PDK4,MAPRE2,SPIDR,HNRNPH3,ATP9A,ZNF107,GPC4,JARID2,ZNF280D,NCOR1,EPG5,KIF16B,PLSCR1,RAPGEF5,YTHDC1,PTBP3,PPP1R12A,INPP5A,DISP1,PI4KB,SGK3,ARFIP1,MUC20,ZMYND11,SRSF6,CLASP1,ARID4B,TOB1,RFLNA,GEN1,NEK3,NOTCH1,RAB4A,SRGAP2,SOX6,PLPP1,DOCK7,NNT,RAP1GAP2,PLA2R1,ZNF462,MBNL1,SPIRE2,ARHGEF7,KANK1,RALGAPB,TOX,RASGEF1B,MTM1,PNPLA2,EXPH5,ARID1A,PLD1,ALMS1,IRF2BP2,TTBK2,THEM4,ZNF248,CCNT2,EPC2,ORMDL1,DDX17,MDM4,ZNF254,IFT80,CDC7,AMBRA1,ARHGAP44,FGD4,ARFGEF3,BTRC,CEP70,CNOT4,SMURF2,YAF2,RFX7,MAP3K4,DAAM1,PPP4R3B,ZNF721,ST7L,PDE4DIP,PHF14,ASS1,LRP6,BACH1,CDK5RAP3,KDM4A,MIA3,ZDHHC13,PRKCI,GCC2,ERN2,PHLPP1,ZNF75D,PHF20L1,KLHL20,NUMA1,NSUN3,CPEB3,CASC2,TMBIM4,WDR11,ZNF33A,GTF2I,BMPR2,CEP120,STK33,NEK7,ESCO1,CRADD,MYLIP,RAB3GAP1,PICALM,CPSF6,WDR70,RBBP8
REACTOME_CA2_PATHWAY	0.220994	0.636304	0.104733	0.416866	1.21116	12	ITPR2,TNRC6B,TNRC6C,NLK
GOBP_REGULATION_OF_HEART_RATE	0.220994	0.636304	0.104733	0.416694	1.21066	12	CTNNA3,CAMK2D,CACNA1D,KCNJ3,GCH1,NOS1AP,AKAP9
GOBP_SENSORY_ORGAN_DEVELOPMENT	0.221165	0.636686	0.0956031	0.264036	1.17965	76	PBX1,FGFR2,ROR1,LGR5,SDK1,MEIS2,SOS1,GRHL2,WDPCP,TENT2,LRIG3,LRIG1,EPHB2,LIMK2,NIPBL,HIPK2,RBPJ,MYO6,ESRP1,SP3,NOTCH1,NECTIN3,PRKCI,BMPR2,RAB3GAP1,LRP5,IFT122,DLG1,TRIP11,FREM2,TTLL5,HIPK1,PROX1,TTC39C,SEC24B,FRS2,EGFR,AGTPBP1,FZD6,KCNQ1,INTU,NF1,SOX9,HDAC2
GOBP_REGULATION_OF_CELL_PROJECTION_ORGANIZATION	0.221183	0.636686	0.249247	-0.182471	-1.13798	132	EZR,TNIK,LRP8,SEMA4B,EPHA2,ID1,EFNB2,CAPRIN2,NME2,STK24,VEGFA,COBL,DNM2,ITGA3,VIL1,PFN1,THOC2,AUTS2,PLXNA2,KIF13B,CCDC88A,ARPC2,ZMYND8,PLEKHM1,CFL1,RHOA,WASF2,MACF1,MAP4
GOBP_REGULATION_OF_PLASMA_MEMBRANE_BOUNDED_CELL_PROJECTION_ORGANIZATION	0.221183	0.636686	0.249247	-0.182471	-1.13798	132	EZR,TNIK,LRP8,SEMA4B,EPHA2,ID1,EFNB2,CAPRIN2,NME2,STK24,VEGFA,COBL,DNM2,ITGA3,VIL1,PFN1,THOC2,AUTS2,PLXNA2,KIF13B,CCDC88A,ARPC2,ZMYND8,PLEKHM1,CFL1,RHOA,WASF2,MACF1,MAP4
GSE40274_FOXP3_VS_FOXP3_AND_LEF1_TRANSDUCED_ACTIVATED_CD4_TCELL_DN	0.221239	0.636795	0.0992333	0.310171	1.20022	37	ARHGEF28,MCF2L,BAZ2B,TSC22D1,CLCN5,NHLRC3,LRIG3,PPM1B,ABCD3,TIA1
HP_CONGENITAL_BLINDNESS	0.22135	0.636942	0.112843	0.652933	1.22101	3	NSMCE2,LRP5,XRCC4
HP_MYOKYMIA	0.22135	0.636942	0.112843	0.652231	1.2197	3	TBCK,MORC2
MATZUK_SPERMATOGONIA	0.22135	0.636942	0.112843	0.651187	1.21775	3	LIMK2,APAF1,SLC19A2
GSE13306_RA_VS_UNTREATED_TREG_UP	0.221364	0.636942	0.100279	0.323634	1.21506	33	KANSL1L,H1-2,PAN3,REV3L,LRIG3,PPM1B,BRAF,CA8,MGAT4A
GOBP_POSITIVE_REGULATION_OF_LIPID_BIOSYNTHETIC_PROCESS	0.221453	0.637092	0.175204	-0.395064	-1.23787	10	ANXA1,LDLR,CAPN2,SCARB1
DELACROIX_RAR_TARGETS_UP	0.221453	0.637092	0.175204	-0.394914	-1.2374	10	TM4SF1,BHLHE40
TGGAAA_NFAT_Q4_01	0.221532	0.637266	0.0875697	0.204768	1.12336	347	SEMA6A,NAALADL2,WWOX,NR5A2,NR6A1,FOXP1,RALYL,ZMIZ1,PDE3B,VPS13B,SYNE2,ZNF91,STARD13,CCDC171,ETS2,SHANK2,NCKAP5,NFIA,BTBD9,PYGB,NR3C2,UBE2H,CASK,HNF4G,H2AC20,NFIB,RBM12B,PCMTD1,SOS1,PDCD4,ZFHX3,SERINC5,BTBD3,NFAT5,PPM1B,GALNT7,RASAL2,TCF12,PIGN,LIMK2,NUMB,HLA-B,SH3BGRL2,EXT1,OPHN1,TMPRSS2,KMT2C,IP6K2,TSGA10,RERE,ZNF644,SMAD5,WNK1,CCDC91,RHOB,TRA2A,ANKRD28,PIK3R3,VWA2,ARID1B,ZNF124,ITGB8,UBE2W,ARHGEF12,STAG1,CDIN1,RBM14,CCDC14,AEBP2,WASL,ATXN7L1,PHF21A,MIB1,NLK,HMGN3,TFDP2,PPM1D,ZNF138,MTX2,USP12,GSTA4,WWP2,POGZ,PDK4,HNRNPH3,JARID2,SRSF6,MBNL1,CCNT2,DDX17,ACYP2,ARHGAP44,FGD4,CEP70,SMURF2,DAAM1,RAB3IP,LRP6,TRPC4AP,CPEB3,BMPR2,CEP120,PICALM,NFATC2,NUAK2,RIN2,ANKHD1,KLHL13,APOLD1,LRP5,RELCH,MAP7,ZMYM4,STRN3,S100PBP,PLAG1,MICU2,NDUFS4,EPC1,AP1G1,VPS45,RBM26,PCNX1,FANK1,ATXN1,TSPAN5,HNF1B,CDK8,MAN1A2,SRPK2,KRIT1,UBR3,MRTFA,CHM,CREBZF,DOCK9,TTLL6,IQCB1,RNF38,RAB6A,ZNF277,ACSS1
GOBP_HISTONE_H3-K9_MODIFICATION	0.221599	0.637404	0.105521	0.440735	1.21343	10	H1-5,SMAD4,JARID2,KDM4A
GOBP_CERAMIDE_METABOLIC_PROCESS	0.221769	0.637796	0.103576	0.39961	1.21523	14	CERS6,SGMS1,CERT1,ITGB8,PLPP1,ORMDL1
PID_RHOA_REG_PATHWAY	0.22178	0.637796	0.10208	0.360027	1.20771	21	ARHGEF28,MCF2L,FARP1,ARHGEF11,ARHGEF10L,OPHN1,ARHGEF12
GSE11961_MARGINAL_ZONE_BCELL_VS_GERMINAL_CENTER_BCELL_DAY7_DN	0.221809	0.637796	0.0978773	0.293275	1.20086	46	STK3,BAZ2B,TSC22D1,CHKA,RAD51B,FAM214A,CBFA2T2,FRYL,PRKAB1,RAPGEF2,LPGAT1,MIB1,RAP1GAP2,ARHGEF7,CLDN12,BMPR2,TMEM51,ANKHD1
GSE7218_IGM_VS_IGG_SIGNAL_THGOUGH_ANTIGEN_BCELL_UP	0.221809	0.637796	0.0978773	0.292798	1.1989	46	IVNS1ABP,REV3L,STARD13,PTBP2,BBS9,MGAT5,BCKDHB,INTS7,PIK3R3,ZMAT3,TACC1,NNT,ANO10,RTTN,KLHL13,PHTF2,DOCK1,BRWD3,IPO8,STAM2,FNTA,DGCR8
KIM_GLIS2_TARGETS_UP	0.221918	0.637917	0.154191	-0.638958	-1.2164	3	S100A6,TGFBR2
GOBP_AMINOGLYCAN_CATABOLIC_PROCESS	0.221918	0.637917	0.154191	-0.638516	-1.21556	3	CEMIP
GOBP_GLYCOSAMINOGLYCAN_CATABOLIC_PROCESS	0.221918	0.637917	0.154191	-0.638516	-1.21556	3	CEMIP
REACTOME_RHOQ_GTPASE_CYCLE	0.221925	0.637917	0.102449	0.356231	1.20784	22	DIAPH3,CFTR,OPHN1,WASL,WWP2,SRGAP2,ARHGEF7,STEAP3,PLEKHG3,ARHGAP32
HP_DECREASED_CIRCULATING_LEVEL_OF_SPECIFIC_ANTIBODY	0.222054	0.637969	0.110122	0.556769	1.22194	5	LRBA,COG6,IRF2BP2
GOBP_RESPONSE_TO_LIGHT_INTENSITY	0.222047	0.637969	0.112843	0.601116	1.21472	4	TENT2,EXT1,AKT2
TAKEDA_TARGETS_OF_NUP98_HOXA9_FUSION_3D_DN	0.222047	0.637969	0.112843	0.600963	1.21441	4	NDFIP2,RAPGEF5,PLPP1
GOMF_GUANYLATE_KINASE_ACTIVITY	0.222047	0.637969	0.112843	0.600757	1.21399	4	CASK,DLG1,MAGI3
GOBP_INCLUSION_BODY_ASSEMBLY	0.222047	0.637969	0.112843	0.600622	1.21372	4	PRKN,DNAJB6
HP_PETERS_ANOMALY	0.222047	0.637969	0.112843	0.600607	1.21369	4	LARGE1,RERE,TRIM44
MIR5001_3P	0.222084	0.638002	0.0978773	0.300271	1.19919	41	STK3,NCOA1,PLCB4,PTBP2,NFIB,ZFHX3,NFAT5,DENND1B,NIPBL,TIA1,BMPR1A,CLINT1,CD164,RAPGEF5,CSTF3
GSE15733_BM_VS_SPLEEN_MEMORY_CD4_TCELL_UP	0.222222	0.638344	0.184706	-0.326796	-1.22838	18	ANXA1,BHLHE40,GDA,KALRN
GSE15324_ELF4_KO_VS_WT_ACTIVATED_CD8_TCELL_DN	0.222727	0.638499	0.202072	-0.267137	-1.21913	34	S100A6,GPRC5A,CLDN18,BRD9,FXYD5,ARHGEF3
HP_BLOODY_DIARRHEA	0.222892	0.638499	0.109684	0.528452	1.21703	6	PTEN,BMPR1A,SMAD4,EGFR
WP_BONE_MORPHOGENIC_PROTEIN_BMP_SIGNALING_AND_REGULATION	0.222892	0.638499	0.109684	0.528442	1.21701	6	BMPR1A,SMAD4,TOB1,BMPR2
LEIN_MIDBRAIN_MARKERS	0.222892	0.638499	0.109684	0.528166	1.21637	6	ZFHX3,DENND1B,SLC39A14,STEAP2,NSMAF,ARHGEF40
GOBP_PARAXIAL_MESODERM_DEVELOPMENT	0.222892	0.638499	0.109684	0.528094	1.21621	6	EXOC4,BMPR1A,EPB41L5,SMAD2
GOMF_NUCLEOSIDE_MONOPHOSPHATE_KINASE_ACTIVITY	0.222892	0.638499	0.109684	0.527661	1.21521	6	CMPK1,CASK,DLG1,MAGI3
GSE34515_CD16_POS_MONOCYTE_VS_DC_DN	0.222906	0.638499	0.0972151	0.293072	1.20963	48	CEP192,PTBP2,APPL2,FAM214A,NFAT5,TPCN1,SLC40A1,FNIP2,LCORL,SUPT3H,FBXL4,CLK1,WWP1,REPS2,ZMYND11,NOTCH1,RASGEF1B,CCNT2,FCHO2,FGD4
GSE40666_WT_VS_STAT1_KO_CD8_TCELL_DN	0.222506	0.638499	0.0995791	0.318123	1.20255	34	SLC12A2,TBC1D5,COBLL1,FARP1,DSE,MYO6,ALS2,WWP1,PLSCR1,RAB4A,RASGEF1B,ACYP2
GOBP_CELLULAR_RESPONSE_TO_DIAMIDE	0.222892	0.638499	0.129443	-0.891137	-1.18336	1	HSF1
GOBP_CELLULAR_RESPONSE_TO_L-GLUTAMINE	0.222892	0.638499	0.129443	-0.891137	-1.18336	1	HSF1
GOBP_CELLULAR_RESPONSE_TO_NITROGLYCERIN	0.222892	0.638499	0.129443	-0.891137	-1.18336	1	HSF1
GOBP_CELLULAR_RESPONSE_TO_SALT	0.222892	0.638499	0.129443	-0.891137	-1.18336	1	HSF1
GOBP_CELLULAR_RESPONSE_TO_SODIUM_ARSENITE	0.222892	0.638499	0.129443	-0.891137	-1.18336	1	HSF1
GOBP_NEGATIVE_REGULATION_OF_DOUBLE-STRAND_BREAK_REPAIR_VIA_NONHOMOLOGOUS_END_JOINING	0.222892	0.638499	0.129443	-0.891137	-1.18336	1	HSF1
GOBP_POSITIVE_REGULATION_OF_APOPTOTIC_DNA_FRAGMENTATION	0.222892	0.638499	0.129443	-0.891137	-1.18336	1	HSF1
GOBP_POSITIVE_REGULATION_OF_DNA_CATABOLIC_PROCESS	0.222892	0.638499	0.129443	-0.891137	-1.18336	1	HSF1
GOBP_POSITIVE_REGULATION_OF_INCLUSION_BODY_ASSEMBLY	0.222892	0.638499	0.129443	-0.891137	-1.18336	1	HSF1
GOBP_POSITIVE_REGULATION_OF_MICROTUBULE_BINDING	0.222892	0.638499	0.129443	-0.891137	-1.18336	1	HSF1
GOBP_POSITIVE_REGULATION_OF_TRANSCRIPTION_FROM_RNA_POLYMERASE_II_PROMOTER_IN_RESPONSE_TO_HEAT_STRESS	0.222892	0.638499	0.129443	-0.891137	-1.18336	1	HSF1
GOBP_REGULATION_OF_APOPTOTIC_DNA_FRAGMENTATION	0.222892	0.638499	0.129443	-0.891137	-1.18336	1	HSF1
GOBP_REGULATION_OF_DNA_CATABOLIC_PROCESS	0.222892	0.638499	0.129443	-0.891137	-1.18336	1	HSF1
GOBP_RESPONSE_TO_DIAMIDE	0.222892	0.638499	0.129443	-0.891137	-1.18336	1	HSF1
GOBP_RESPONSE_TO_L-GLUTAMINE	0.222892	0.638499	0.129443	-0.891137	-1.18336	1	HSF1
GOBP_RESPONSE_TO_NITROGLYCERIN	0.222892	0.638499	0.129443	-0.891137	-1.18336	1	HSF1
GOBP_RESPONSE_TO_PSYCHOSOCIAL_STRESS	0.222892	0.638499	0.129443	-0.891137	-1.18336	1	HSF1
GOBP_RESPONSE_TO_SODIUM_ARSENITE	0.222892	0.638499	0.129443	-0.891137	-1.18336	1	HSF1
GOMF_TRANSLATION_ELONGATION_FACTOR_BINDING	0.222892	0.638499	0.129443	-0.891137	-1.18336	1	HSF1
MIR6775_5P	0.222892	0.638499	0.129443	-0.890789	-1.1829	1	ZRANB2
GNF2_CKS1B	0.222892	0.638499	0.129443	-0.89044	-1.18244	1	IARS1
HP_ABNORMAL_BLOOD_ZINC_CONCENTRATION	0.222892	0.638499	0.129443	-0.89044	-1.18244	1	IARS1
HP_SOFT_DOUGHY_SKIN	0.222892	0.638499	0.129443	-0.89044	-1.18244	1	IARS1
GOBP_HEART_DEVELOPMENT	0.22235	0.638499	0.0934449	0.245408	1.16829	105	STK3,FGFR2,ZMIZ1,ARID2,KDM6A,ZFPM1,SOS1,GRHL2,PDCD4,PTEN,PDLIM1,NIPBL,EXT1,STIL,CERT1,GALNT11,RBPJ,SMAD5,RB1,MNAT1,BMPR1A,ROCK1,MIB1,MAP2K5,TFDP2,SMAD4,JARID2,NOTCH1,SOX6,MDM4,WDR11,BMPR2,SETD2,PKD2,RBM15,SMAD2,IFT122,NCOA6,PKD1,TSC1,TRIP11,FREM2,GATA6,CREB1,PROX1,RB1CC1,SEC24B,FRS2,TAB2,EGFR,RAF1,ATF2,IFT74,CASP7,MEF2A,KCNQ1,PPP3CB,NF1,SOX9
GOBP_CELLULAR_RESPONSE_TO_HORMONE_STIMULUS	0.222472	0.638499	0.0919686	0.238006	1.16486	124	BCAS3,TRIM24,PRLR,BRIP1,NR5A2,FOXP1,NCOA2,ZMIZ1,PDE3B,PIK3R1,NCOA1,PHIP,NR3C2,LGR5,APPL2,DENND4C,GAB1,MBD5,PTEN,C2CD5
GOBP_PROTEOLYSIS	0.222712	0.638499	0.249247	-0.156615	-1.08408	294	PLAUR,CAPN8,HSP90B1,SFN,ANXA2,SERPINB1,SERPINB5,CTSE,LRP8,PRSS3,PERP,PCSK5,GPI,SERPINB6,SNX9,FABP1,GAPDH,ADAM9,SH3D19,CAPN2,ELOB,VEGFA,UBA52,TMEM259,MAP3K5,RACK1,VIL1,CST3
MIR760	0.22293	0.638513	0.0992333	0.338298	1.22096	27	CLCN5,MED13L,EPHB2,PDE8A,CYB5B,C4orf19,CLASP1,GTF2I,STEAP3,PHTF2,VPS45,ZSWIM6,H2AC8,TRIM66,RCBTB1,POT1
REACTOME_SYNTHESIS_OF_DNA	0.223077	0.638616	0.184706	-0.341953	-1.25164	17	UBA52,PSMA1,PSMD12,PSMD4,PSMA5,PSMD14,CDC27,UBE2E1,PSME4,ANAPC11,ANAPC5,ORC5,CDC16,ANAPC2,ORC4
TAKEDA_TARGETS_OF_NUP98_HOXA9_FUSION_10D_UP	0.223077	0.638616	0.184706	-0.3418	-1.25108	17	KRT18,TM4SF1,FLNB,LGALS3BP,AUTS2,DUSP4
GSE43863_TFH_VS_LY6C_LOW_CXCR5NEG_EFFECTOR_CD4_TCELL_DN	0.223077	0.638616	0.184706	-0.341736	-1.25085	17	FOSL1,MYO1E,VCL,DUSP4,SLCO4A1
GSE2405_HEAT_KILLED_VS_LIVE_A_PHAGOCYTOPHILUM_STIM_NEUTROPHIL_9H_DN	0.223067	0.638616	0.0988903	0.316233	1.20399	35	GCNT1,LARGE1,SLC4A4,CASK,NFIB,DENND4C,KLHL24,BRWD1
GSE25890_CTRL_VS_IL33_IL7_TREATED_NUOCYTES_UP	0.223067	0.638616	0.0988903	0.31613	1.20359	35	PBX1,PDE7A,UNC13B,NCOA2,LARGE1,DGKH,BCKDHB
HP_STEREOTYPY	0.223022	0.638616	0.0956031	0.268608	1.18705	70	ZBTB20,SLC12A2,FOXP1,ARID2,CDK19,MBD5,CASZ1,OPHN1,CERT1,RERE,ADNP,CREBBP,BRAF,TANC2,WASHC4,POGZ,ZMYND11,LMNB1,DOCK7,HNMT,RTTN,CRADD,ZC3H14,KAT6A,TSC1,HIVEP2,TRIO,UBE4B,PGAP1,MED23,DYRK1A,B3GALNT2,FBXO31,CLTC,METTL23,OCRL,CLIP1,SMARCA2
HP_INSIDIOUS_ONSET	0.223529	0.639192	0.159647	-0.525856	-1.23893	5	EIF4G1,ATXN2,ADH1C,WASHC5,SPAST
PID_TCR_CALCIUM_PATHWAY	0.223529	0.639192	0.159647	-0.524409	-1.23552	5	FOSL1
BURTON_ADIPOGENESIS_10	0.223333	0.639192	0.170932	-0.427153	-1.23224	8	LRRFIP1,FDPS,VCL
BIOCARTA_MTOR_PATHWAY	0.223343	0.639192	0.10673	0.505169	1.23199	7	PIK3R1,PTEN,TSC1
MATZUK_SPERMATID_DIFFERENTIATION	0.223647	0.639192	0.10592	0.478667	1.22572	8	SLC12A2,FNDC3A,MAP7
MORF_CASP10	0.224161	0.639192	0.10208	0.370294	1.21965	19	TRIM24,NFAT5,PIGR,EPHB2,MFN1,TFDP2,GNPAT
MIR4790_3P	0.223529	0.639192	0.100633	0.344521	1.2196	25	ENC1,TOX3,SUCLA2,FMO5,RERE,RB1,WNK1,ZNF124,NRIP1,CFLAR
GOBP_REGULATION_OF_PROTEIN_LOCALIZATION_TO_CHROMATIN	0.223565	0.639192	0.109684	0.555688	1.21957	5	RB1,WAPL,SETD2,HDAC8
MIR4661_3P	0.223565	0.639192	0.109684	0.555556	1.21928	5	AMACR,PTPRF,ABCA10,C1orf198,ENOX2
HP_POSTAXIAL_HAND_POLYDACTYLY	0.22372	0.639192	0.102449	0.380402	1.21906	17	FGFR2,BBS9,WDPCP,SCAPER,TTC21B,GPC4,IFT80,CEP120,OFD1,KIAA0825,IFT74,TMEM67,IFT140,PDE6D
GSE24574_BCL6_HIGH_TFH_VS_NAIVE_CD4_TCELL_UP	0.223529	0.639192	0.100633	0.344364	1.21904	25	WWOX,PCDH7,RALYL,AUH,GATAD1,HIPK2
MIR6736_3P	0.224204	0.639192	0.0988903	0.337714	1.21886	27	GRHL2,IP6K2,MNAT1,HNRNPH1,RSBN1L,BTRC,KDM4A,ZZZ3,AP1G1,TSPAN5,RANBP9,UGT1A10,MED14,SLC25A36,ZNF609,ACVR2A,PIK3C2A,PIEZO2,STAT3,PIKFYVE
GOMF_PHOSPHATIDYLINOSITOL_TRANSFER_ACTIVITY	0.223558	0.639192	0.142901	-0.733333	-1.21862	2	PITPNB,OSBPL2
GOBP_HISTONE_H4-K12_ACETYLATION	0.223558	0.639192	0.142901	-0.732984	-1.21804	2	MEAF6,KAT7
GOBP_REGULATION_OF_B_CELL_DIFFERENTIATION	0.223558	0.639192	0.142901	-0.732219	-1.21677	2	ZFP36L2
MENON_FETAL_KIDNEY_5_PROXIMAL_TUBULE_CELLS	0.223629	0.639192	0.193813	-0.294749	-1.21633	25	S100A10,ODC1,ID1,FTL,SNHG29
FAN_EMBRYONIC_CTX_BRAIN_NAIVE_LIKE_T_CELL	0.223629	0.639192	0.193813	-0.294714	-1.21619	25	ANXA1,LRRFIP1,NPM1,FXYD5,HLA-A,ARHGEF1
MIR11181_5P	0.224185	0.639192	0.102822	0.385764	1.21522	16	CMPK1,TIAM2,NFATC2,MCM9,HNF1B,JKAMP,YIPF4,CREBRF,MTFR1,SORT1,MAP3K1,FAM117B
GSE17721_CTRL_VS_PAM3CSK4_2H_BMDC_DN	0.223667	0.639192	0.100279	0.330985	1.2148	30	WWOX,ARID5B,TRAF5,SLC22A23,PIK3R1,ETS2
GSE19941_UNSTIM_VS_LPS_AND_IL10_STIM_IL10_KO_NFKBP50_KO_MACROPHAGE_DN	0.223667	0.639192	0.100279	0.325745	1.20941	32	PDE7A,INPP4B,HERC1,DUSP10,PELI1,RERE,RBM14,MTMR3,AGFG1,PPA2,ZMYND11,MTM1,ORMDL1,RTTN,CRADD
MIR5189_3P	0.223757	0.639192	0.103958	0.416111	1.20896	12	PBX1,XPR1,PPM1B,PTPN4,RIN2,NDUFS4
GSE25123_CTRL_VS_IL4_AND_ROSIGLITAZONE_STIM_PPARG_KO_MACROPHAGE_DN	0.224138	0.639192	0.0968878	0.292879	1.20883	48	ZBTB20,ENC1,ZKSCAN1,H1-2,DPH6,TNKS,APP,STXBP4,GRAMD2B,FBXL4,DAPK1,UBE3D,MGAT4A,SGK3,RAB3IP,GTF2I,PIP4K2A,EPC1,MAGI3,TRIO
GSE11864_CSF1_VS_CSF1_IFNG_IN_MAC_UP	0.224138	0.639192	0.0968878	0.29139	1.20268	48	COBLL1,TNRC6B,DEPTOR,FARP1,EPHB2,PEAK1,GALNT11,SH3YL1,HNRNPH1,ITGB8,PPM1H,CCDC18-AS1,WWP1,REPS2,MTA3,SLC12A6,ZNF248,VPS8,RIN2,SLC6A6,IFT122,ZMYM2,ZNRF1,SLC19A2,CEP95,CREB1,SPATA7,TESK2,IQCH-AS1
HP_NEOPLASM_OF_THE_GENITOURINARY_TRACT	0.223602	0.639192	0.0975449	0.287681	1.19841	52	WWOX,FGFR2,PRKN,BRIP1,ZFHX3,PTEN,EPHB2,RB1,CREBBP,BRAF,MRE11,BMPR1A,PHF21A,SMAD4,GPC4,NNT
GSE34156_UNTREATED_VS_6H_NOD2_AND_TLR1_TLR2_LIGAND_TREATED_MONOCYTE_DN	0.223767	0.639192	0.09855	0.30828	1.1929	37	ETNK1,PLCB4,CDK19,PYGB,SF3B1,MED13L,FNBP1L,NSD3,RAPGEF2
GSE3982_BCELL_VS_BASOPHIL_DN	0.223767	0.639192	0.09855	0.308006	1.19184	37	KANSL1L,ABCC5,ETS2,FNBP1L,FOXO3,FRY,ZNF148,CA8,NLK,REPS2,POGZ,JARID2,SLC12A6,TOB1,NECTIN3
GOBP_NEGATIVE_REGULATION_OF_RESPONSE_TO_EXTERNAL_STIMULUS	0.22335	0.639192	0.213928	-0.249519	-1.19182	42	ANXA2,CD9,LDLR,SEMA4B,MIF,RIOK3,GSTP1
GOBP_EMBRYONIC_FORELIMB_MORPHOGENESIS	0.224206	0.639192	0.128143	0.89358	1.18688	1	NIPBL
GOBP_EMBRYONIC_VISCEROCRANIUM_MORPHOGENESIS	0.224206	0.639192	0.128143	0.89358	1.18688	1	NIPBL
GOBP_ESTABLISHMENT_OF_MITOTIC_SISTER_CHROMATID_COHESION	0.224206	0.639192	0.128143	0.89358	1.18688	1	NIPBL
GOBP_EXTERNAL_GENITALIA_MORPHOGENESIS	0.224206	0.639192	0.128143	0.89358	1.18688	1	NIPBL
GOBP_FORELIMB_MORPHOGENESIS	0.224206	0.639192	0.128143	0.89358	1.18688	1	NIPBL
GOBP_GALL_BLADDER_DEVELOPMENT	0.224206	0.639192	0.128143	0.89358	1.18688	1	NIPBL
GOBP_GENITALIA_MORPHOGENESIS	0.224206	0.639192	0.128143	0.89358	1.18688	1	NIPBL
GOBP_MITOTIC_COHESIN_LOADING	0.224206	0.639192	0.128143	0.89358	1.18688	1	NIPBL
GOBP_REPLICATION-BORN_DOUBLE-STRAND_BREAK_REPAIR_VIA_SISTER_CHROMATID_EXCHANGE	0.224206	0.639192	0.128143	0.89358	1.18688	1	NIPBL
GOCC_SCC2-SCC4_COHESIN_LOADING_COMPLEX	0.224206	0.639192	0.128143	0.89358	1.18688	1	NIPBL
GOCC_SMC_LOADING_COMPLEX	0.224206	0.639192	0.128143	0.89358	1.18688	1	NIPBL
HP_HAND_OLIGODACTYLY	0.224206	0.639192	0.128143	0.89358	1.18688	1	NIPBL
HP_PHOCOMELIA	0.224206	0.639192	0.128143	0.89358	1.18688	1	NIPBL
HP_REDUCED_RENAL_CORTICOMEDULLARY_DIFFERENTIATION	0.224206	0.639192	0.128143	0.89358	1.18688	1	NIPBL
WP_NIPBL_ROLE_IN_DNA_DAMAGE_CORNELIA_DE_LANGE_SYNDROME	0.224206	0.639192	0.128143	0.89358	1.18688	1	NIPBL
GOMF_INTRACELLULAR_PHOSPHATIDYLINOSITOL-3,5-BISPHOSPHATE-SENSITIVE_CATION_CHANNEL_ACTIVITY	0.224206	0.639192	0.128143	0.893231	1.18642	1	TPCN1
GOMF_LIGAND-GATED_SODIUM_CHANNEL_ACTIVITY	0.224206	0.639192	0.128143	0.893231	1.18642	1	TPCN1
GOMF_NAADP-SENSITIVE_CALCIUM-RELEASE_CHANNEL_ACTIVITY	0.224206	0.639192	0.128143	0.893231	1.18642	1	TPCN1
GOBP_NEUROBLAST_DIVISION_IN_SUBVENTRICULAR_ZONE	0.224206	0.639192	0.128143	0.892184	1.18503	1	NUMB
FOXF1_TARGET_GENES	0.224206	0.639192	0.128143	0.891137	1.18364	1	PDE8A
GOMF_3',5'-CYCLIC-GMP_PHOSPHODIESTERASE_ACTIVITY	0.224206	0.639192	0.128143	0.891137	1.18364	1	PDE8A
GOBP_HEMATOPOIETIC_OR_LYMPHOID_ORGAN_DEVELOPMENT	0.223451	0.639192	0.0908241	0.231627	1.16123	145	PBX1,STK3,FGFR2,PTPRK,NFKBIZ,FOXP1,ZMIZ1,PIK3R1,FNIP1,H4C5,N4BP2L2,GAS6,ZFPM1,MEIS2,SOS1,TPD52,TENT2,KITLG,ETV6,NRARP,HIPK2,HLA-B,DUSP10,EXT1,FOXO3,APP,RBPJ,SMAD5,RB1,TET2,TNFRSF11A,LFNG,ACIN1,ITGB8,CDIN1
GOBP_HETEROCYCLE_METABOLIC_PROCESS	0.224	0.639192	0.0850427	0.188603	1.08146	971	ZBTB20,DACH1,GLIS3,BCAS3,FOXN3,PBX1,WWOX,STK3,H1-5,FGFR2,IVNS1ABP,PTPRK,ARID5B,PDE7A,PRKN,CMPK1,TRIM24,CHD6,TRAF5,BRIP1,TP53INP1,NR5A2,NR6A1,FOXP1,BAZ2B,NCOA2,ZKSCAN1,TOX3,H1-2,ZMIZ1,MLXIP,PAN3,REV3L,CDKAL1,PIK3R1,FNIP1,ZNF91,H4C5,NCOA1,ZNF292,TNRC6B,ARID2,MBNL3,N4BP2L2,ZNF678,ETS2,PHIP,TSC22D1,GAS6,DCAF6,PHF3,ROR1,METTL15,SLC4A4,APBB2,GOLGB1,NFIA,BTBD9,NR3C2,CASK,CAMK2D,HNF4G,PTBP2,NFIB,SF3B1,RAD51B,ZNF519,ZFPM1,PER3,RBM12B,MEIS2,BRWD1,GRHL2,SUCLA2,TENT2,ZSCAN31,PDCD4,NCK2,ZFHX3,ELK4,MED13L,FAM111A,MAP3K13,SS18,RCOR3,ETV6,NFAT5,DDB2,MGMT,PTEN,ELF2,HMGCS2,NRARP,GATAD1,TDRD3,CDCA7,MACROD2,TCF12,DMTF1,ARHGEF11,CBFA2T2,PDLIM1,XRN1,NIPBL,PDE8A,TNKS,HIPK2,CASZ1,PUM2,PSPC1,PAWR,ZNF608,HMBOX1,TYMS,PELI1,MMS22L,ATF7IP,ZNF518A,FOXO3,APP,MAPK8,ZNF326,RAVER2,KMT2C,NSMCE2,PDS5B,NSD3,RBPJ,NME7,RERE,ZNF644,SMAD5,ADNP,HBP1,JMY,RNGTT,RB1,AK3,CREBBP,TET2,INTS7,ZNF195,TNFRSF11A,TIA1,ZNF117,MNAT1,TRA2A,MRE11,ATF7,MYO6,BMPR1A,HNRNPH1,ZNF148,ROCK1,ACIN1,ZNF736,TNRC6C,ARID1B,ZNF124,ESRP1,EGLN1,FNIP2,UBE2W,LCORL,SCAF8,SUPT3H,SRSF4,SCML1,SRSF1,RBM14,MRTFB,RRM2B,RFX3,AEBP2,WASL,YLPM1,PHF21A,BBX,ZNF638,NRIP1,NLK,FAM172A,CFLAR,ZNF680,HMGN3,ERBIN,MFN1,MAP2K5,CLK1,TFDP2,TTC21B,EPHX2,PPM1D,G3BP2,WDR74,ZNF138,SP3,WWP1,SMAD4,GPBP1L1,TACC1,SLC25A16,BARX2,TARBP1,WWP2,POGZ,MTA3,SPIN1,FANCC,ELP4,YTHDF3,ZNF10,PDK4,SPIDR,HNRNPH3,ZNF107,POLA1,JARID2,ZNF280D,NCOR1,PLSCR1,YTHDC1,PTBP3,PPP1R12A,SGK3,ZMYND11,SRSF6,ARID4B,TOB1,GEN1,NOTCH1,SOX6,ZNF462,MBNL1,SPIRE2,CSTF3,TOX,ARID1A,IRF2BP2,ZNF248,CCNT2,EPC2,DDX17,MDM4,ZNF254,TOP2B,CDC7,BTRC,SMURF2,YAF2,RFX7,MAP3K4,HNMT,ZNF721,PHF14,INTS8,LRP6,BACH1,GFPT1,CDK5RAP3,KDM4A,PRKCI,ERN2,ZNF75D,PHF20L1,NSUN3,CPEB3,ZNF33A,GTF2I,BMPR2,NEK7,PICALM,CPSF6,WDR70,RBBP8,SETD2,NFATC2,AFMID,SLC35B3,MGME1,USP9X,ZNF189,ZC3H14,DERA,ZNF33B,EMSY,PKD2,PER1,LRP5,MTERF1,PDS5A,MCM9,RBM15,CNOT2,ZNF3,RNASEH2B,STRN3,SCAI,SMAD2,NCOA6,RAD50,ERCC5,PLAG1,EPC1,CALCOCO1,ARHGEF5,PKD1,WTAP,GTF2F2,RBM26,KAT6A,PRDM2,DLG1,FANK1,ATXN1,TRIM38,HNF1B,OGDH,BPTF,SRPK2,ZBED6,KMT2E,MAGI3,MAP3K2,ECD,GCH1,HIVEP2,MRTFA,ZNF440,BRCC3,CREBZF,BICRAL,ZGRF1,XRCC4,LUC7L2,SLC19A2,MBTD1,ZNF84,ACSS1,CRTC1,BRWD3,MED23,HDAC8,TRIP11,SEPSECS,MLH3,GUCY2C,PKIB,DCP1B,H4-16,KAT6B,GABPB2,ZBTB1,PPP1R1B,ZBTB41,CUL4A,BTAF1,DYRK1A,MSH5,ZNF66,MED14,DIDO1,GATA6,CREB1,RAD54B,PROX1,LCOR,FAM168A,ZNF862,KRBOX5,MIER1,PIAS1,DDX11,PRPSAP1,LIN9,USP22,ZFX,DGCR8,MTR,POLR3C,SRSF3,LIG1,KDM3B,LIN52,ZNF700,FANCL,NSMCE4A,APLF,RNF111,HSD17B4,EGFR,KMT5B,GPBP1,PNRC2,MRNIP,DAP,TLE3,ZNF708,CDC73,TNRC6A,ELF1,LRRC14,SLF2,AP3B1,GSTO2,RAF1,METTL25B,CDK13,METTL23,TRIM44,TP53BP1,CUL3,SCAF11,JMJD1C,ZC3H6,PUS10,FZD6,ATF2,TSG101,NR2C2,IFT74,SMARCA2,BRD8,ZNF26,CAMTA1,PMF1,POLI,MTURN,SUMO2,CDX2,ZRANB3,MEF2A,GTF2IRD2B,CASP8AP2,XNDC1N,ARNT,KCNQ1,ZNF431,ENTPD4,CREBRF,POLG2,USP3,PPP3CB,ACSS2,HNRNPLL,POT1,CGGBP1,POLG,PARN,ZNF609,KDM4C,FASTKD1,SOX9,LIG4,HDAC2,SYK,OTUD7B,ITGB3BP,SRSF5,MYSM1,ACSF3,ZNF780B,CDK17,MLLT3,CNOT8,NFYB,JDP2,NPAT,SSBP3,ACVR2A,ATPSCKMT,DGUOK,AK9,SUCLG2
HP_LONG_FINGERS	0.224242	0.639242	0.0959207	0.276624	1.19366	60	FGFR2,ZMIZ1,VPS13B,PHIP,RETREG1,HERC1,PIGN,KMT2C,EXOC6B,WNK1,DSE,PHF21A,SMAD4,MAPRE2,SPIDR,SLC12A6,SOX6,MTM1,USP9X,SMAD2,KMT2E,HIVEP2,TRIO,HDAC8,OFD1,DYRK1A
MIR1251_3P	0.224287	0.639265	0.0972151	0.291807	1.19485	46	ZBTB20,CTNNA3,NCOA2,MBNL3,TMPO,RCOR3,CEP350,ZNF117,FHIP1A,STXBP4,BBX,ZNF138,YTHDF3,ZNF107
GOMF_ACYLTRANSFERASE_ACTIVITY	0.224287	0.639265	0.0972151	0.291733	1.19454	46	CERS6,NCOA1,HHAT,HMGCS2,ZDHHC20,CBR4,KMT2C,CREBBP,PLA2G4A,ZDHHC11B,LPGAT1,PNPLA2,EPC2,GNPAT,ZDHHC13,ESCO1,ZDHHC21,ZDHHC7,ATE1,EPC1,KAT6A,CRLS1,KAT6B,USP22,SAT2
GSE22886_NAIVE_BCELL_VS_NEUTROPHIL_DN	0.224409	0.639312	0.186433	-0.303832	-1.22155	22	S100A6,IER3,ITPK1,CD58,ACSL1
HP_PSEUDOHYPOALDOSTERONISM	0.22449	0.639312	0.111918	0.649559	1.2147	3	NR3C2,WNK1,CUL3
BIOCARTA_HES_PATHWAY	0.22449	0.639312	0.111918	0.649441	1.21448	3	RBPJ,NOTCH1,GSK3B
MIR3678_5P	0.224398	0.639312	0.10925	0.527088	1.21389	6	DGKH,TPCN1,ITGAV,AKT2,LIG4,NSFL1C
HP_PROLONGED_PARTIAL_THROMBOPLASTIN_TIME	0.22449	0.639312	0.111918	0.649123	1.21388	3	SOS1,ABCD3,GATA6
GOMF_NUCLEOBASE-CONTAINING_COMPOUND_KINASE_ACTIVITY	0.224404	0.639312	0.104733	0.440421	1.21256	10	CMPK1,CASK,NME7,AK3,DLG1,MAGI3,DGUOK,AK9
GSE46606_IRF4_KO_VS_WT_CD40L_IL2_IL5_3DAY_STIMULATED_BCELL_UP	0.224439	0.639312	0.0975449	0.305491	1.20096	39	TRAF5,FAM110B,ABCA5,AUH,GAS6,TPD52,NCK2,MAP3K13,RASAL2
GSE7219_UNSTIM_VS_LPS_AND_ANTI_CD40_STIM_NIK_NFKB2_KO_DC_UP	0.224439	0.639312	0.0975449	0.305237	1.19996	39	COBLL1,TRAF5,FOXP1,PIK3R1,SGMS1,NCK2,ELK4,PDLIM1,FRYL,FRY,RFX3,PHF21A,WWP1,SMAD4
GOBP_RHYTHMIC_PROCESS	0.224466	0.639312	0.0946646	0.265558	1.18096	72	NCOA2,MAP2K6,NCOA1,BTBD9,PER3,ZFHX3,PTEN,FBXL17,PSPC1,TYMS,GABRB1,FOXO3,MAPK8,ADNP,CREBBP,TNFRSF11A,NRIP1,NCOR1,BTRC,ASS1,GFPT1,PHLPP1,USP9X,PER1,HNF1B,GSK3B,CRTC1,CUL4A,DYRK1A,CREB1,PROX1
TFIIA_Q6	0.22449	0.639312	0.213928	-0.228352	-1.16221	51	ALDH3A1,LAMA3,GPX2,CCND1,ACACA,ITGA3,ATP2A2
KONDO_PROSTATE_CANCER_WITH_H3K27ME3	0.224784	0.639686	0.106323	0.504656	1.23074	7	NR5A2,ICA1,VWA2,BLNK
GOBP_NEGATIVE_REGULATION_OF_DNA_BIOSYNTHETIC_PROCESS	0.224784	0.639686	0.106323	0.503644	1.22827	7	DACH1,XRN1
GOBP_MESENCHYMAL_CELL_PROLIFERATION	0.224784	0.639686	0.106323	0.503171	1.22712	7	FGFR2,NFIB,BMPR1A,LRP5
GOBP_REGULATION_OF_MESENCHYMAL_CELL_PROLIFERATION	0.224784	0.639686	0.106323	0.503171	1.22712	7	FGFR2,NFIB,BMPR1A,LRP5
LINDGREN_BLADDER_CANCER_CLUSTER_2B	0.224675	0.639686	0.0999277	0.342466	1.22324	26	PCDH7,NFKBIZ,LYZ,LRIG1,SLC16A2,MAP3K20,PELI1,MOB3B,PPP1R12B,STXBP6,TACC1,TOX,NUMA1,PHTF2,RGL1
GOCC_NUCLEAR_PROTEASOME_COMPLEX	0.2249	0.639686	0.128789	-0.890091	-1.18197	1	PSMD12
GALI_TP53_TARGETS_APOPTOTIC_DN	0.2249	0.639686	0.128789	-0.889044	-1.18058	1	TNFRSF10A
GOBP_NEGATIVE_REGULATION_OF_RIG-I_SIGNALING_PATHWAY	0.2249	0.639686	0.128789	-0.888695	-1.18012	1	NPLOC4
GOCC_UFD1-NPL4_COMPLEX	0.2249	0.639686	0.128789	-0.888695	-1.18012	1	NPLOC4
GOBP_NEGATIVE_REGULATION_OF_VIRAL_LIFE_CYCLE	0.2249	0.639686	0.128789	-0.888346	-1.17966	1	PPIA
GOMF_HEPARAN_SULFATE_BINDING	0.2249	0.639686	0.128789	-0.888346	-1.17966	1	PPIA
REACTOME_APOBEC3G_MEDIATED_RESISTANCE_TO_HIV_1_INFECTION	0.2249	0.639686	0.128789	-0.888346	-1.17966	1	PPIA
GOCC_CLEAVAGE_BODY	0.2249	0.639686	0.128789	-0.887997	-1.17919	1	DDX1
GOCC_TRNA-SPLICING_LIGASE_COMPLEX	0.2249	0.639686	0.128789	-0.887997	-1.17919	1	DDX1
GOMF_DNA/RNA_HELICASE_ACTIVITY	0.2249	0.639686	0.128789	-0.887997	-1.17919	1	DDX1
METTL14_TARGET_GENES	0.224967	0.639826	0.0999277	0.333883	1.21771	29	ENC1,MUC13,VPS13B,CAMK2D,STAU2,CFTR,LRIG1,TNRC6C,WWP1,CLASP1,ARHGEF7
REACTOME_DEFECTIVE_CFTR_CAUSES_CYSTIC_FIBROSIS	0.225	0.639866	0.176694	-0.38024	-1.22968	11	UBA52,PSMA1,VCP,PSMD12,PSMD4,PSMA5,OS9,PSMD14
VAN_DEN_BIGGELAAR_PBMC_PREVNAR_9MO_INFANT_STIMULATED_VS_UNSTIMULATED_9MO_UP	0.225071	0.639869	0.105521	0.478441	1.22514	8	H3C2,CIT,TYMS
WP_SLEEP_REGULATION	0.225076	0.639869	0.10925	0.55463	1.21725	5	BTBD9,PER3
DESCARTES_FETAL_ADRENAL_VASCULAR_ENDOTHELIAL_CELLS	0.225076	0.639869	0.10925	0.553335	1.2144	5	CHRM3,NR5A2
GOBP_IMMUNE_SYSTEM_DEVELOPMENT	0.225055	0.639869	0.0905429	0.229088	1.15097	155	PBX1,STK3,FGFR2,PTPRK,NFKBIZ,FOXP1,ZMIZ1,PIK3R1,FNIP1,H4C5,N4BP2L2,GAS6,ZFPM1,MEIS2,SOS1,TPD52,TENT2,KITLG,ETV6,CBLB,NRARP,HIPK2,HLA-B,DUSP10,EXT1,FOXO3,APP,RBPJ,SMAD5,RB1,TET2,TNFRSF11A,LFNG,ACIN1,MARCHF7,ITGB8,CDIN1
GSE37301_HEMATOPOIETIC_STEM_CELL_VS_RAG2_KO_NK_CELL_UP	0.225225	0.640012	0.0992333	0.32286	1.21215	33	PDE7A,FOXP1,SS18,NRARP,PDLIM1,EXT1,RALGPS1,PIK3R3,AGFG1,USP24,HNRNPH3,PIP4K2A,ZZZ3,WDR82,VPS45
REACTOME_KETONE_BODY_METABOLISM	0.225256	0.640012	0.11725	0.739267	1.20223	2	HMGCS2,BDH1
REACTOME_SYNTHESIS_OF_KETONE_BODIES	0.225256	0.640012	0.11725	0.739267	1.20223	2	HMGCS2,BDH1
WP_KETONE_BODIES_SYNTHESIS_AND_DEGRADATION	0.225256	0.640012	0.11725	0.739267	1.20223	2	HMGCS2,BDH1
HOEGERKORP_CD44_TARGETS_TEMPORAL_UP	0.225256	0.640012	0.11725	0.739053	1.20188	2	XIST,VGLL4
HP_PAROXYSMAL_BURSTS_OF_LAUGHTER	0.225256	0.640012	0.11725	0.739051	1.20188	2	MBD5,UBE3A
HP_NEOPLASM_BY_HISTOLOGY	0.22515	0.640012	0.0949752	0.260838	1.16945	78	WWOX,PRLR,BRIP1,ABCA5,ARID2,SF3B1,SOS1,DDB2,MGMT,PTEN,CASZ1,EXT1,RERE,RB1,BRAF,MRE11,BMPR1A,ARID1B,PHF21A,SMAD4,MAPRE2,GPC4
GSE3920_IFNA_VS_IFNG_TREATED_FIBROBLAST_DN	0.225352	0.640233	0.204295	-0.263396	-1.20462	35	NDRG1,FASN,SEMA4B,PPDPF,NOP56,IFNGR2,ITGA3,NPAS2,TANC1
DANG_REGULATED_BY_MYC_UP	0.225564	0.640517	0.181383	-0.338346	-1.22878	16	TXNRD1,SURF6,VDAC1,TOP1,SNRPD2,SREBF1,SNRNP70,SRPK1
BLANCO_MELO_COVID19_SARS_COV_2_LOW_MOI_INFECTION_A594_ACE2_EXPRESSING_CELLS_UP	0.225564	0.640517	0.181383	-0.337692	-1.22641	16	CEMIP,IER3,ID1
HP_NEOPLASM_OF_THE_RESPIRATORY_SYSTEM	0.225543	0.640517	0.102449	0.385251	1.2136	16	PRKN,NDUFAF6,PTEN,RB1,BRAF
GSE17721_CPG_VS_GARDIQUIMOD_0.5H_BMDC_DN	0.225527	0.640517	0.0968878	0.291673	1.1943	46	SF3B1,NCK2,RCOR3,GATAD1,BCKDHB,LRBA,FRYL,APP,MNAT1,MOB3B,PDK4,NCOR1,NOTCH1,AMBRA1,BACH1,NFATC2,MAP1LC3A
GSE42021_TCONV_PLN_VS_CD24INT_TCONV_THYMUS_DN	0.225532	0.640517	0.193813	-0.265391	-1.19169	31	S100A6,ODC1,RIOK3,ITGA3,NBEAL2,MST1R,CFL1,ITSN1
GSE40666_STAT1_KO_VS_STAT4_KO_CD8_TCELL_WITH_IFNA_STIM_90MIN_UP	0.225527	0.640517	0.0968878	0.286934	1.19041	50	RALGAPA2,NCOA1,ZNF519,CCDC7,MBD5,FBXL17,INTS7,WSB1,GRAMD2B,COG5,DPY19L4,TFDP2,LRRC8D,MTA3,ZNF10,RALGAPB,DHRSX,PKD2,CNOT2,ZMYM2,GLCE,DCP1B
GSE13306_TREG_VS_TCONV_LAMINA_PROPRIA_DN	0.225602	0.640573	0.0982123	0.315866	1.20259	35	SRGAP3,ATP13A4,BBS9,HMGCS2,TPCN1,STXBP5,SPATA6L,DSE,IPMK,MAPRE2,NUP88,GTF2I
REACTOME_REGULATION_OF_LOCALIZATION_OF_FOXO_TRANSCRIPTION_FACTORS	0.226158	0.640606	0.152145	-0.574067	-1.23662	4	SFN
GRANDVAUX_IRF3_TARGETS_UP	0.225962	0.640606	0.142057	-0.730836	-1.21447	2	AHNAK
WP_MIR222_IN_EXERCISEINDUCED_CARDIAC_GROWTH	0.22606	0.640606	0.111463	0.648951	1.21356	3	HIPK2,HMBOX1,HIPK1
HP_MEDIAN_CLEFT_LIP	0.225806	0.640606	0.104344	0.43988	1.21107	10	STAG2,PIGN,STIL,DISP1,NUAK2,ZSWIM6,OFD1,INTU,SMC1A
GSE7400_CTRL_VS_CSF3_IN_VIVO_TREATED_PBMC_DN	0.226054	0.640606	0.183024	-0.309662	-1.20626	20	S100A6,TESC,GADD45A,ABCC2
GOBP_INOSITOL_PHOSPHATE-MEDIATED_SIGNALING	0.225762	0.640606	0.103576	0.424503	1.20512	11	ITPR2,NFAT5,SPPL3,INPP5A,NFATC2,GSK3B,CAMTA1,PPP3CB
GSE38697_LIGHT_ZONE_VS_DARK_ZONE_BCELL_UP	0.225725	0.640606	0.0978773	0.308851	1.20352	38	TBC1D5,DAPK2,AUH,SGMS1,RCOR3,ALG13,FOCAD,TFPI,SRSF6,RTTN,PHKB,VPS45,ATXN1,MAGI3,GSK3B,LIN9,TAB2,CTDSPL2,OCRL,NSMAF,ENOX2,MTFR1,GDAP2,NPAT
HP_SPARSE_SCALP_HAIR	0.225936	0.640606	0.101351	0.354915	1.20338	22	ZBTB20,ARID2,EXT1,ADNP,BRAF,ARID1B,ARID1A,RBBP8,SETD2,RIN2
MIR4326	0.225764	0.640606	0.100991	0.358679	1.20319	21	INPP4B,MAP3K13,ADAM28,RAB3IP,SUSD6,TSC1,MAP3K2,CHM,PROX1,CCNY,TAB2,NBPF11,ATG2B,LEMD3,SMC1A,MED13,MBTPS1
MIR4481	0.225936	0.640606	0.101351	0.354787	1.20294	22	FGFR2,SLC35E2B,SLC16A2,MOB3B,CDIN1,SLC12A6,ARFGEF3,AP1G1,PLEKHG3,KAT6A,TBC1D12
GSE10239_NAIVE_VS_KLRG1HIGH_EFF_CD8_TCELL_DN	0.225806	0.640606	0.202072	-0.286403	-1.19749	27	ANXA2,LRP8,TMEM163,FLNB,CAPN2,HLA-A,DUSP4
GSE7764_NKCELL_VS_SPLENOCYTE_UP	0.225806	0.640606	0.0968878	0.299509	1.19615	41	ZBTB20,NCK2,STXBP5,MGAT5,ABCD3,PLEKHA5,VPS36,MAPRE2,PLSCR1,ARFIP1,RAP1GAP2,CLDN12,PTPN4,BMPR2,MFSD6,RAB27B,TM7SF3,TSPAN5,JKAMP,CHM
GOBP_REGULATION_OF_RNA_SPLICING	0.225885	0.640606	0.0959207	0.27746	1.19186	59	PIK3R1,MBNL3,PTBP2,RBM12B,ZNF326,RAVER2,TIA1,TRA2A,HNRNPH1,ESRP1,SRSF4,SRSF1,FAM172A,CLK1,HNRNPH3,YTHDC1,PTBP3,SRSF6,MBNL1,DDX17
GSE2770_TGFB_AND_IL4_VS_TGFB_AND_IL12_TREATED_ACT_CD4_TCELL_6H_DN	0.225885	0.640606	0.0959207	0.277948	1.19007	58	CHD6,BAZ2B,PHIP,PHF3,NR3C2,FAM111A,CBLB,XRN1,FNBP1L,RALGAPA1,CBR4,ARFGEF1,EXOC4,SNX13,TSGA10,INTS7,GRAMD2B,RHOU,MGAT4A,YTHDC1,AVL9,EPC2,NUP88,BMPR2
WHITFIELD_CELL_CYCLE_G2_M	0.225962	0.640606	0.206588	-0.251401	-1.18673	40	TXNRD1,LRP8,JPT1,TFF3,GADD45A,CCND1
BENPORATH_SUZ12_TARGETS	0.226036	0.640606	0.0940503	0.265478	1.18285	73	DACH1,PIP5K1B,ELAPOR1,CA3,NFIA,LGR5,SLC9A2,CLCN5,MID1,CFTR,ZFHX3,HHAT,CASZ1,CACNA1D,SLC40A1,TET2,TNFRSF11A,SPATA18,RHOB,LCORL,WLS,KCNJ3,ASTN2,STXBP6,REPS2,BARX2,GPC4,ZMYND11,ARHGEF7,MTM1,PDE4DIP,SLCO5A1
GOCC_ACETYLCHOLINE-GATED_CHANNEL_COMPLEX	0.22619	0.640606	0.127505	0.89044	1.18271	1	STXBP5
GOCC_EXTRINSIC_COMPONENT_OF_DENSE_CORE_GRANULE_MEMBRANE	0.22619	0.640606	0.127505	0.89044	1.18271	1	STXBP5
GOCC_EXTRINSIC_COMPONENT_OF_NEURONAL_DENSE_CORE_VESICLE_MEMBRANE	0.22619	0.640606	0.127505	0.89044	1.18271	1	STXBP5
GOCC_PRESYNAPTIC_CYTOSOL	0.22619	0.640606	0.127505	0.89044	1.18271	1	STXBP5
GOMF_MYOSIN_II_BINDING	0.22619	0.640606	0.127505	0.89044	1.18271	1	STXBP5
GOBP_MAINTENANCE_OF_MITOTIC_SISTER_CHROMATID_COHESION,_TELOMERIC	0.22619	0.640606	0.127505	0.890091	1.18224	1	TNKS
GOBP_MITOTIC_SISTER_CHROMATID_COHESION,_TELOMERIC	0.22619	0.640606	0.127505	0.890091	1.18224	1	TNKS
GOBP_NEGATIVE_REGULATION_OF_MAINTENANCE_OF_MITOTIC_SISTER_CHROMATID_COHESION	0.22619	0.640606	0.127505	0.890091	1.18224	1	TNKS
GOBP_NEGATIVE_REGULATION_OF_MAINTENANCE_OF_MITOTIC_SISTER_CHROMATID_COHESION,_TELOMERIC	0.22619	0.640606	0.127505	0.890091	1.18224	1	TNKS
GOBP_NEGATIVE_REGULATION_OF_MAINTENANCE_OF_SISTER_CHROMATID_COHESION	0.22619	0.640606	0.127505	0.890091	1.18224	1	TNKS
GOBP_NEGATIVE_REGULATION_OF_TELOMERIC_DNA_BINDING	0.22619	0.640606	0.127505	0.890091	1.18224	1	TNKS
GOBP_REGULATION_OF_MAINTENANCE_OF_MITOTIC_SISTER_CHROMATID_COHESION,_TELOMERIC	0.22619	0.640606	0.127505	0.890091	1.18224	1	TNKS
GOBP_REGULATION_OF_TELOMERIC_DNA_BINDING	0.22619	0.640606	0.127505	0.890091	1.18224	1	TNKS
GOBP_NEGATIVE_REGULATION_OF_PROTEIN_TYROSINE_PHOSPHATASE_ACTIVITY	0.22619	0.640606	0.127505	0.888695	1.18039	1	MGAT5
GOMF_ALPHA-1,6-MANNOSYLGLYCOPROTEIN_6-BETA-N-ACETYLGLUCOSAMINYLTRANSFERASE_ACTIVITY	0.22619	0.640606	0.127505	0.888695	1.18039	1	MGAT5
GSE27291_6H_VS_7D_STIM_GAMMADELTA_TCELL_DN	0.226296	0.640852	0.0978773	0.307537	1.19003	37	PLEKHS1,NCOA2,FBXO34,CEMIP2,CCSER1,MON2,CCDC91,DSE,MTMR3,CAPS2,SLC17A5,SMURF2,STK33
GSE25088_ROSIGLITAZONE_VS_IL4_AND_ROSIGLITAZONE_STIM_STAT6_KO_MACROPHAGE_DAY10_UP	0.226368	0.641004	0.0968878	0.282688	1.18236	53	PDZD8,BAZ2B,SYNE2,TNRC6B,PCMTD1,MED13L,PTEN,WDFY2,NSD3,HBP1,PPP1R12B,PHF21A,MTMR3,REPS2,PPP1R12A,RAP1GAP2,NEK7,MAP3K2,MRTFA,GDE1,UBE4B,HIPK1,MKRN1,MCTP2,MTMR10,TMEM91,RTN3,RAF1,AGTPBP1,SMARCA2,MTURN,COP1,SYK,NSFL1C,MAP3K1,UBXN2B
NEWMAN_ERCC6_TARGETS_DN	0.226471	0.641083	0.158514	-0.523324	-1.23296	5	CEMIP
HP_INTESTINAL_ATRESIA	0.226467	0.641083	0.102449	0.406614	1.21539	13	CHRM3,STAG2,PIGN,STIL,RERE,PPP1R12A,DISP1,RTTN
GOBP_N-TERMINAL_PROTEIN_AMINO_ACID_MODIFICATION	0.226442	0.641083	0.104344	0.451915	1.20801	9	HHAT,PPM1B,CREBBP
MIR15A_3P	0.226442	0.641083	0.104344	0.451869	1.20789	9	MBNL3,TNKS,TOB1,STRN3,PNRC2
GOBP_POSITIVE_REGULATION_OF_PATTERN_RECOGNITION_RECEPTOR_SIGNALING_PATHWAY	0.226586	0.6412	0.10882	0.553154	1.21401	5	PUM2,PELI1
VAN_DEN_BIGGELAAR_PBMC_PREVNAR_9MO_INFANT_STIMULATED_VS_UNSTIMULATED_8MO_UP	0.226586	0.6412	0.10882	0.553036	1.21375	5	DIAPH3,CIT
GOMF_ENOYL-COA_HYDRATASE_ACTIVITY	0.226586	0.6412	0.10882	0.552337	1.21221	5	AUH,ECHDC2
HP_IRREGULAR_MENSTRUATION	0.226586	0.6412	0.10882	0.552292	1.21212	5	BBS9,ALMS1,SETD2,PLAG1
SP1_Q4_01	0.226716	0.641319	0.0959207	0.279258	1.1815	55	CHD6,KANSL1L,STARD13,CHKA,NFAT5,MACROD2,SPATA6,DMTF1,CACNA1D,OSBPL9,CPD,PHF21A,NLK,ALS2,WWP1,KIF16B,PTBP3,TRPC4AP,BMPR2,MYLIP,EMSY,PER1,CCDC136,NCOA6
GOBP_CORTICAL_GRANULE_EXOCYTOSIS	0.226908	0.641319	0.128143	-0.887299	-1.17827	1	MYH9
GOBP_EGG_ACTIVATION	0.226908	0.641319	0.128143	-0.887299	-1.17827	1	MYH9
GOBP_NEGATIVE_REGULATION_OF_ACTIN_FILAMENT_SEVERING	0.226908	0.641319	0.128143	-0.887299	-1.17827	1	MYH9
GOBP_NEGATIVE_REGULATION_OF_FERTILIZATION	0.226908	0.641319	0.128143	-0.887299	-1.17827	1	MYH9
GOBP_POSITIVE_REGULATION_OF_PROTEIN_PROCESSING_IN_PHAGOCYTIC_VESICLE	0.226908	0.641319	0.128143	-0.887299	-1.17827	1	MYH9
GOBP_PREVENTION_OF_POLYSPERMY	0.226908	0.641319	0.128143	-0.887299	-1.17827	1	MYH9
GOBP_PROTEIN_PROCESSING_IN_PHAGOCYTIC_VESICLE	0.226908	0.641319	0.128143	-0.887299	-1.17827	1	MYH9
GOBP_REGULATION_OF_ACTIN_FILAMENT_SEVERING	0.226908	0.641319	0.128143	-0.887299	-1.17827	1	MYH9
GOBP_REGULATION_OF_PLASMA_MEMBRANE_REPAIR	0.226908	0.641319	0.128143	-0.887299	-1.17827	1	MYH9
GOBP_REGULATION_OF_PROTEIN_PROCESSING_IN_PHAGOCYTIC_VESICLE	0.226908	0.641319	0.128143	-0.887299	-1.17827	1	MYH9
GOBP_UROPOD_ORGANIZATION	0.226908	0.641319	0.128143	-0.887299	-1.17827	1	MYH9
GOCC_ACTOMYOSIN_CONTRACTILE_RING	0.226908	0.641319	0.128143	-0.887299	-1.17827	1	MYH9
HP_HIGH_FREQUENCY_HEARING_IMPAIRMENT	0.226908	0.641319	0.128143	-0.887299	-1.17827	1	MYH9
GOBP_REGULATION_OF_CELLULAR_PROTEIN_LOCALIZATION	0.226862	0.641319	0.249247	-0.186898	-1.14907	124	CEMIP,SFN,HSP90AA1,EZR,CLDN18,SLC7A11,EPHA2,NPM1,INSIG1,SIRT7,ITGA3,RACK1,VIL1,GNL3,CCDC88A,ZMYND8,FERMT1,ITGB1,UBL5,CCT6A,VCP
GOBP_NUCLEOSIDE_MONOPHOSPHATE_PHOSPHORYLATION	0.226962	0.641421	0.116739	0.738726	1.20135	2	CMPK1,AK9
GSE14699_NAIVE_VS_DELETIONAL_TOLERANCE_CD8_TCELL_DN	0.227047	0.641608	0.096563	0.29255	1.19248	44	ENC1,XIST,FOXP1,PDE3B,ARID2,N4BP2L2,ETS2,NIPBL,DUSP10,ALPK1,MYO6,GRAMD2B
GSE3982_BASOPHIL_VS_EFF_MEMORY_CD4_TCELL_UP	0.227106	0.641722	0.0956031	0.27718	1.18678	58	VPS13B,MED13L,FMO5,ZFYVE16,HLA-B,CHN2,HBP1,FRY,SRSF4,SCML1,YLPM1,PPM1H,JAK1,CFLAR,CLK1,REPS2,TM9SF2,JARID2,SENP7,RAB4A,MTM1,GNPAT,WDR11,PHTF2,MTERF1,ZDHHC7
HP_MALE_INFERTILITY	0.227209	0.641755	0.103958	0.439272	1.2094	10	WWOX,CFTR,BRAF,ARMC2,OFD1,GAS8,SOX9,MAP3K1,VAMP7,GATA4
GOBP_POSITIVE_REGULATION_OF_LEUKOCYTE_MIGRATION	0.227211	0.641755	0.10208	0.397066	1.20749	14	DAPK2,GAS6,KITLG,APP,WNK1
GOBP_FC_RECEPTOR_SIGNALING_PATHWAY	0.227211	0.641755	0.10208	0.396832	1.20678	14	APPL2,SOS1,PIGR,MAPK8
GSE17974_IL4_AND_ANTI_IL12_VS_UNTREATED_0.5H_ACT_CD4_TCELL_DN	0.227211	0.641755	0.10208	0.396447	1.20561	14	PRKN,GAS6,TAFA2,PPM1L,SPIRE2,C8orf44
MIR1287_5P	0.227211	0.641755	0.10208	0.396091	1.20453	14	CHD6,CYB5B,TNRC6C,LCORL,TTC21B,TESK2,TRIM44,FBXO11,RIC8B,PPM1A,CREG1,PARP8,DPP8
CHENG_IMPRINTED_BY_ESTRADIOL	0.227334	0.64205	0.101714	0.392725	1.21996	15	VPS13B,RB1,ERBIN,CLASP1,TTBK2,BRD1,EMSY,CEP44,GLB1,PAPSS2,CHDH,IL17RB
GOBP_REGULATION_OF_CELL-MATRIX_ADHESION	0.227468	0.642147	0.193813	-0.267121	-1.21983	32	ACTG1,ARHGAP6,S100A10,VEGFA,VCL,UTRN,FERMT1,RHOA,MACF1
FREAC4_01	0.227568	0.642147	0.0992333	0.333498	1.2163	29	NAALADL2,PDE7A,ROR1,UBE2H,BTBD3,PUM2,SNX13,GOLPH3L,TET2,BRAF,FRY,SCML1
GOBP_ACTIN_POLYMERIZATION-DEPENDENT_CELL_MOTILITY	0.22763	0.642147	0.111011	0.648645	1.21299	3	ENAH,JMY
HP_CEREBRAL_AMYLOID_ANGIOPATHY	0.22763	0.642147	0.111011	0.6486	1.21291	3	ITM2B,APP
GOMF_MDM2/MDM4_FAMILY_PROTEIN_BINDING	0.22763	0.642147	0.111011	0.648306	1.21236	3	MARCHF7,CDK5RAP3
GNF2_BUB1B	0.22763	0.642147	0.111011	0.64787	1.21154	3	TYMS,LMNB1
HP_ADENOCARCINOMA_OF_THE_INTESTINES	0.22763	0.642147	0.111011	0.647827	1.21146	3	BMPR1A,SMAD4
HP_ADENOCARCINOMA_OF_THE_SMALL_INTESTINE	0.22763	0.642147	0.111011	0.647827	1.21146	3	BMPR1A,SMAD4
HP_DUODENAL_ADENOCARCINOMA	0.22763	0.642147	0.111011	0.647827	1.21146	3	BMPR1A,SMAD4
GOBP_CELLULAR_RESPONSE_TO_SALT_STRESS	0.22763	0.642147	0.111011	0.647679	1.21118	3	MICU1,SLC12A6
GAGACTG_MIR452	0.227568	0.642147	0.0992333	0.325311	1.2078	32	BCAS3,ABCC5,TCF12,FOXO3,ZNF644,PLA2G4A,MOB3B,RBM14
MORF_RFC4	0.227468	0.642147	0.193813	-0.262866	-1.2004	32	STK24,VDAC2,LRPPRC,ABCF1,VDAC1,PTGES3,IARS1,SRRM1,SNRPA,ATXN10,SRPK1,R3HDM1,POM121,ICE1,EPRS1,TOMM70,SEC63,PPP1CC,MRPS18B,ACTL6A,KHDRBS1,XPO1,HNRNPR,TRRAP
GSE360_CTRL_VS_L_MAJOR_DC_UP	0.227468	0.642147	0.193813	-0.261345	-1.19346	32	KRT19,MYO1E,ITGA3,WDR43,KIF13B
GOBP_NEGATIVE_REGULATION_OF_CELL_DEVELOPMENT	0.227468	0.642147	0.193813	-0.274095	-1.18107	29	CLDN18,LDLR,ACTN4,SEMA4B,ID1,VEGFA
GOBP_REGULATION_OF_RESPONSE_TO_ENDOPLASMIC_RETICULUM_STRESS	0.227831	0.642553	0.10208	0.405991	1.21353	13	PRKN,PIK3R1,NCK2
HP_PERIVENTRICULAR_LEUKOMALACIA	0.227848	0.642553	0.103958	0.451025	1.20563	9	TBCK,ARID2,RBPJ,NOTCH1
GSE22443_NAIVE_VS_ACT_AND_IL2_TREATED_CD8_TCELL_UP	0.227848	0.642553	0.191892	-0.290465	-1.19865	25	EMP1,HSP90AA1,TFF3,GADD45A,MST1R,MRPS5,PSMA1
GSE9509_10MIN_VS_30MIN_LPS_AND_IL10_STIM_IL10_KO_MACROPHAGE_DN	0.227848	0.642553	0.191892	-0.290369	-1.19826	25	ARHGAP8,ITGB1,GATAD2A,AHI1,HDLBP,FBXW11,ABR,RBFOX2,FLYWCH1,LARP4B,SPTLC2,MAPKAP1,GHITM,HMGXB4,MSI2,ST3GAL3,DTWD1,MFF,VTI1A,TMEM39A,CAPN5,TLE3,ITGAV,CDS1
GOBP_VIRAL_RNA_GENOME_REPLICATION	0.227901	0.642649	0.102822	0.415108	1.20605	12	PIK3C2G,TOP2B,TASOR,MORC2,PI4KA,ATG5,RAB5A
ZNF816_TARGET_GENES	0.227924	0.642661	0.0940503	0.260504	1.17163	79	TRAF5,DAPK2,MCF2L,FBXO34,CCSER2,STAG2,ATP13A4,STIM2,PDE8A,JPX,MNAT1,MICU1,SUPT3H,PHF21A,ENSG00000255468,TMEM168,CLASP1,NOTCH1,PLPP1,ACYP2,FGD4,TBC1D19,MIPOL1,GALK2,WDR11,WDR70,LINC01409,SLC6A6,SEC16B,TRIM38,MED23,MED14,CFAP69,MTR,KIAA0232,FZD6,B4GALT5,COP1,ZNF609,BAALC-AS1,ITGB3BP,SYNJ2BP,RFX5,ZNF564,IFT140,STAT3,SMARCD2,PDE6D,RC3H2,SRSF11,MTF2
DESCARTES_MAIN_FETAL_MUC13_DMBT1_POSITIVE_CELLS	0.228374	0.642879	0.172324	-0.392911	-1.23112	10	CEACAM5,GDA,RHPN2
GOBP_MITOCHONDRIAL_ELECTRON_TRANSPORT,_NADH_TO_UBIQUINONE	0.228374	0.642879	0.172324	-0.391379	-1.22632	10	DNAJC15,NDUFA1,NDUFS5,NDUFS1,NDUFB1,NDUFA10,NDUFB9,NDUFB8
HP_ABNORMALITY_OF_THE_PUBIC_HAIR	0.228571	0.642879	0.175204	-0.378364	-1.22361	11	ITGB4,COL17A1
MIR4690_5P	0.228188	0.642879	0.100991	0.369346	1.21652	19	PAN3,PHF3,UBE2H,STAU2,BPTF,UBE4B,HIPK1,TLE3,POLI,INPP4A,UBXN2B,PATL1,TMEM248,PARP8
HP_LINGUAL_DYSTONIA	0.228365	0.642879	0.141225	-0.730541	-1.21398	2	VPS13A,NGLY1
HP_SUNKEN_CHEEKS	0.228365	0.642879	0.141225	-0.730541	-1.21398	2	LRP1,NGLY1
WP_PROXIMAL_TUBULE_TRANSPORT	0.228916	0.642879	0.107972	0.526608	1.21279	6	SLC4A4,ATP6V1H,SLC5A1
KANG_GLIS3_TARGETS	0.228365	0.642879	0.141225	-0.729574	-1.21238	2	LDLR
GOBP_CARDIAC_LEFT_VENTRICLE_MORPHOGENESIS	0.228346	0.642879	0.111011	0.599589	1.21163	4	RBPJ,SMAD4,NOTCH1
GOBP_EPITHELIAL_TO_MESENCHYMAL_TRANSITION_INVOLVED_IN_ENDOCARDIAL_CUSHION_FORMATION	0.228346	0.642879	0.111011	0.599589	1.21163	4	RBPJ,SMAD4,NOTCH1
GSE41978_KLRG1_HIGH_VS_LOW_EFFECTOR_CD8_TCELL_DN	0.228448	0.642879	0.193813	-0.288686	-1.20606	26	ACTG1,FTL,NME2,UQCRQ,COX6C,UQCR11,EEF1G,PPIA
GSE45739_NRAS_KO_VS_WT_ACD3_ACD28_STIM_CD4_TCELL_UP	0.228448	0.642879	0.193813	-0.28868	-1.20604	26	FOSL1,CD55,PUM3
GSE12963_ENV_NEF_VS_ENV_NEF_AND_VPR_DEFICIENT_HIV1_INF_CD4_TCELL_UP	0.228162	0.642879	0.0992333	0.325882	1.20306	31	FOXN3,PDE7A,MLXIP,BBS9,SPATA6,HMBOX1,NLK,FBXL4
GSE1432_CTRL_VS_IFNG_24H_MICROGLIA_UP	0.228395	0.642879	0.0959207	0.293867	1.20247	45	SESN1,UNC13B,ABCC5,ZMIZ1,REV3L,ROR1,ZFHX3,SERINC5,EPHB2,TYMS,FOXO3,WNK1
GOBP_REGULATION_OF_PROTEIN_SECRETION	0.228395	0.642879	0.0959207	0.293805	1.20221	45	SLC12A2,SYBU,PRKN,UNC13B,CFTR,ICA1,STXBP5,GOLPH3L,STXBP4,WLS,RFX3,HMGN3,DISP1,ARFIP1,EXPH5,LRP5,TM7SF3,CD2AP,ZBED6,GOLPH3
GOMF_NUCLEOSIDE_KINASE_ACTIVITY	0.228669	0.642879	0.116234	0.738475	1.20094	2	CMPK1,DGUOK
MIR5699_5P	0.228162	0.642879	0.0992333	0.325238	1.20068	31	LARGE1,NR3C2,OXR1,HIPK2,RASSF6,DCDC2,JAK1,YTHDC1,MTM1,KIAA2026,ZC3H14,PPP6R3,OGA,CREBZF,UBE4B,TESK2,AFTPH,PPP3CB,ZNF780B,ACVR2A,EEF1AKMT2
GOBP_NEGATIVE_REGULATION_OF_DENDRITIC_SPINE_MORPHOGENESIS	0.228669	0.642879	0.116234	0.738107	1.20034	2	PTEN,UBE3A
GNF2_RAB7L1	0.228669	0.642879	0.116234	0.737871	1.19996	2	JAK1,PTPN4
HOEK_T_CELL_2011_2012_TIV_ADULT_3DY_DN	0.228669	0.642879	0.116234	0.737621	1.19955	2	ENC1,PHLPP1
HP_APLASIA_INVOLVING_BONES_OF_THE_EXTREMITIES	0.228669	0.642879	0.116234	0.737208	1.19888	2	FGFR2,TRIO
HP_APLASIA_OF_THE_PHALANGES_OF_THE_HAND	0.228669	0.642879	0.116234	0.737208	1.19888	2	FGFR2,TRIO
HP_PARTIAL_ABSENCE_OF_THUMB	0.228669	0.642879	0.116234	0.737208	1.19888	2	FGFR2,TRIO
REACTOME_BBSOME_MEDIATED_CARGO_TARGETING_TO_CILIUM	0.228669	0.642879	0.116234	0.737173	1.19882	2	BBS9,RAB3IP
ZNF776_TARGET_GENES	0.228669	0.642879	0.116234	0.737173	1.19882	2	ZNF292,RAB3IP
GSE40274_GATA1_VS_FOXP3_AND_GATA1_TRANSDUCED_ACTIVATED_CD4_TCELL_UP	0.228247	0.642879	0.0972151	0.307445	1.19804	38	SESN1,PDCD4,ARHGEF11,PACS1,RBM33,OSBPL9,LFNG,MOB3B,PPM1H,FBXL4,MTA3,ARFIP1,PDE4DIP,NFATC2
GOBP_ORGANIC_ACID_BIOSYNTHETIC_PROCESS	0.228426	0.642879	0.2114	-0.248056	-1.18483	42	ANXA1,FASN,ACADVL,INSIG1,MIF,GSTP1,ACACA
GSE2128_CTRL_VS_MIMETOPE_NEGATIVE_SELECTION_DP_THYMOCYTE_C57BL6_DN	0.228426	0.642879	0.2114	-0.247072	-1.18013	42	LAMA3,ANXA1,NPM1,GPI,CAPN2,SIRT7
GOCC_FATTY_ACID_BETA-OXIDATION_MULTIENZYME_COMPLEX	0.228916	0.642879	0.127505	-0.886602	-1.17734	1	HADHA
GOCC_MITOCHONDRIAL_FATTY_ACID_BETA-OXIDATION_MULTIENZYME_COMPLEX	0.228916	0.642879	0.127505	-0.886602	-1.17734	1	HADHA
GOMF_ACETYL-COA_C-ACETYLTRANSFERASE_ACTIVITY	0.228916	0.642879	0.127505	-0.886602	-1.17734	1	HADHA
GOMF_C-ACETYLTRANSFERASE_ACTIVITY	0.228916	0.642879	0.127505	-0.886602	-1.17734	1	HADHA
GOMF_LONG-CHAIN-3-HYDROXYACYL-COA_DEHYDROGENASE_ACTIVITY	0.228916	0.642879	0.127505	-0.886602	-1.17734	1	HADHA
HP_CHILLS	0.228916	0.642879	0.127505	-0.886602	-1.17734	1	HADHA
HP_CHOLESTATIC_LIVER_DISEASE	0.228916	0.642879	0.127505	-0.886602	-1.17734	1	HADHA
HP_DECREASED_PATELLAR_REFLEX	0.228916	0.642879	0.127505	-0.886602	-1.17734	1	HADHA
HP_EQUINUS_CALCANEUS	0.228916	0.642879	0.127505	-0.886602	-1.17734	1	HADHA
HP_HYPOREFLEXIA_OF_LOWER_LIMBS	0.228916	0.642879	0.127505	-0.886602	-1.17734	1	HADHA
HP_SCLERAL_STAPHYLOMA	0.228916	0.642879	0.127505	-0.886602	-1.17734	1	HADHA
GOBP_CELLULAR_MODIFIED_AMINO_ACID_CATABOLIC_PROCESS	0.228916	0.642879	0.127505	-0.886253	-1.17688	1	AHCY
GOBP_CHRONIC_INFLAMMATORY_RESPONSE	0.228916	0.642879	0.127505	-0.886253	-1.17688	1	AHCY
GOBP_CHRONIC_INFLAMMATORY_RESPONSE_TO_ANTIGENIC_STIMULUS	0.228916	0.642879	0.127505	-0.886253	-1.17688	1	AHCY
GOBP_PURINE_RIBONUCLEOSIDE_CATABOLIC_PROCESS	0.228916	0.642879	0.127505	-0.886253	-1.17688	1	AHCY
GOBP_RIBONUCLEOSIDE_CATABOLIC_PROCESS	0.228916	0.642879	0.127505	-0.886253	-1.17688	1	AHCY
GOBP_S-ADENOSYLHOMOCYSTEINE_CATABOLIC_PROCESS	0.228916	0.642879	0.127505	-0.886253	-1.17688	1	AHCY
GOBP_S-ADENOSYLHOMOCYSTEINE_METABOLIC_PROCESS	0.228916	0.642879	0.127505	-0.886253	-1.17688	1	AHCY
GOMF_ADENOSYLHOMOCYSTEINASE_ACTIVITY	0.228916	0.642879	0.127505	-0.886253	-1.17688	1	AHCY
GOMF_TRIALKYLSULFONIUM_HYDROLASE_ACTIVITY	0.228916	0.642879	0.127505	-0.886253	-1.17688	1	AHCY
GCACTTT_MIR175P_MIR20A_MIR106A_MIR106B_MIR20B_MIR519D	0.228571	0.642879	0.0891647	0.227113	1.1488	164	SYBU,SRGAP3,CMPK1,TP53INP1,SLC22A23,CERS6,PIK3R1,CCSER2,TNRC6B,APBB2,SGMS1,GRHL2,GAB1,NFAT5,LRIG1,OXR1,PTEN,DMTF1,ARHGEF11,XRN1,FNBP1L,APP,KMT2C,SUCO,SMAD5,HBP1,SLC40A1,RB1,ARHGAP12,SSH2,ANKRD28,SUMF1,ZNF148,STK38,ITGB8,UBE2W,FNDC3A,LPGAT1,MTMR3,YTHDF3,TMEM168,ARID4B,CCNT2,FCHO2,CNOT4,PTPN4,KLHL20,BMPR2,CEP120,PHTF2,EMSY,PKD2,MAP7,P2RX4,PLAG1,PPP6R3,RGL1,PKD1,ZFYVE9,OGA,ATXN1,WDFY3
KUNINGER_IGF1_VS_PDGFB_TARGETS_UP	0.229107	0.643099	0.105125	0.502503	1.22549	7	BRWD1,ENAH,RB1
GARGALOVIC_RESPONSE_TO_OXIDIZED_PHOSPHOLIPIDS_PINK_DN	0.229107	0.643099	0.105125	0.502064	1.22442	7	LRIG3,ZNF608,CERT1,CRACR2B,TNFSF10,CEP68
GOBP_CARBOXYLIC_ACID_TRANSMEMBRANE_TRANSPORT	0.229111	0.643099	0.100991	0.378911	1.21429	17	SLC38A11,ABCC5,SLC16A2,ABCD3,LRRC8D,SLC25A29,SLC6A6
GOBP_ORGANIC_ACID_TRANSMEMBRANE_TRANSPORT	0.229111	0.643099	0.100991	0.378911	1.21429	17	SLC38A11,ABCC5,SLC16A2,ABCD3,LRRC8D,SLC25A29,SLC6A6
HP_PECTUS_EXCAVATUM_OF_INFERIOR_STERNUM	0.229199	0.643099	0.110565	0.647075	1.21006	3	SOS1,BRAF,NF1
GOBP_ESTABLISHMENT_OF_PROTEIN_LOCALIZATION_TO_POSTSYNAPTIC_MEMBRANE	0.229199	0.643099	0.110565	0.646027	1.2081	3	STX3,ARHGAP44
GOBP_NEUROTRANSMITTER_RECEPTOR_TRANSPORT_TO_POSTSYNAPTIC_MEMBRANE	0.229199	0.643099	0.110565	0.646027	1.2081	3	STX3,ARHGAP44
GOBP_HISTONE_H3-K36_TRIMETHYLATION	0.229199	0.643099	0.110565	0.645421	1.20696	3	NSD3,SETD2
GOMF_MUSCLE_ALPHA-ACTININ_BINDING	0.229199	0.643099	0.110565	0.645305	1.20675	3	PDLIM1,PKD2
HP_ABNORMALITY_OF_THE_GINGIVA	0.229141	0.643099	0.0962406	0.293304	1.18632	43	FGFR2,TBCK,VPS13B,ABCA5,SOS1,PIGN,RALGAPA1,TET2,SMAD4,LMNB1,ALMS1,IRF2BP2,SLC17A5,MIA3,NUMA1,GTF2I,RIN2,USP9X
GSE1460_CD4_THYMOCYTE_VS_THYMIC_STROMAL_CELL_UP	0.229167	0.643099	0.213928	-0.232326	-1.13014	45	PLEC,SERPINB1,LRRFIP1,TFF3,ABCC2,BRD9,SIRT7
GSE17721_12H_VS_24H_POLYIC_BMDC_DN	0.229244	0.643172	0.0959207	0.290769	1.1906	46	ZBTB20,ITPR2,TP53INP1,PTEN,TCF12,PDE8A,SH3BGRL2,SLC40A1
WP_HIPPOYAP_SIGNALING_PATHWAY	0.229412	0.643455	0.157403	-0.521779	-1.22932	5	NDRG1,TNIK
GOBP_PROTEIN-LIPID_COMPLEX_SUBUNIT_ORGANIZATION	0.229412	0.643455	0.157403	-0.520705	-1.22679	5	SNX9,DGAT1,SCARB1
HP_ABNORMAL_PERIPHERAL_ACTION_POTENTIAL_AMPLITUDE	0.229412	0.643455	0.157403	-0.519965	-1.22505	5	NDRG1
HP_BRONCHIECTASIS	0.22942	0.643455	0.100991	0.378838	1.22446	18	PIK3R1,CFTR,LRBA,TET2,STX3,BLNK,POLA1,RIN2,OFD1,GAS8,PARN,SYK
GSE46606_IRF4HIGH_VS_WT_CD40L_IL2_IL5_DAY1_STIMULATED_BCELL_DN	0.229508	0.643546	0.0968878	0.313295	1.20623	36	NFKBIZ,MUC13,CERS6,PPM1B,DGKH,HMGCS2,MAPK8,TRA2A,MARCHF7,AGFG1,MTM1,DAAM1,SUSD6,ZDHHC21
MIR6766_5P	0.229508	0.643546	0.188204	-0.295509	-1.20288	24	FASN,TNS4,BHLHE40,HSPG2
HP_HIGH_FOREHEAD	0.229489	0.643546	0.0934449	0.262389	1.17229	76	SLC12A2,WWOX,FGFR2,ZMIZ1,TNRC6B,ARID2,PHIP,CDK19,NFIB,SOS1
GSE17721_PAM3CSK4_VS_CPG_1H_BMDC_DN	0.229529	0.643551	0.0959207	0.292322	1.19155	44	GOLM1,ETNK1,TP53INP1,NFKBIZ,MUC13,TSC22D1,SGMS1,ZFYVE16,TNFRSF11A,PLSCR1,SLCO5A1,TBC1D15,EMSY,GCH1,RABGAP1,ZBTB1,TTC39C,RSRP1,LIN9,MRNIP,ELF1,HADH,ZNF207,MAP3K1,TMEM39A,ADSS2,NPL,PTGR1,KPNA3
GOBP_REGULATION_OF_SMOOTH_MUSCLE_CONTRACTION	0.229607	0.643614	0.107972	0.551411	1.21018	5	CHRM3,ZDHHC21
GSE32034_UNTREATED_VS_ROSIGLIZATONE_TREATED_LY6C_LOW_MONOCYTE_DN	0.229572	0.643614	0.183024	-0.319676	-1.20814	19	PLEC,ODC1,CAPN2,MPRIP
GOBP_CARBOXYLIC_ACID_BIOSYNTHETIC_PROCESS	0.229592	0.643614	0.2114	-0.251502	-1.18622	41	ANXA1,FASN,ACADVL,INSIG1,MIF,GSTP1,ACACA
TONKS_TARGETS_OF_RUNX1_RUNX1T1_FUSION_GRANULOCYTE_UP	0.23	0.644125	0.168238	-0.420191	-1.21215	8	TM4SF1,ID1
GNF2_PTPN6	0.23	0.644125	0.168238	-0.419824	-1.21109	8	LRRFIP1,FXYD5,HLA-A
KYNG_DNA_DAMAGE_BY_4NQO	0.23	0.644125	0.168238	-0.419737	-1.21084	8	ID1,IFNGR2,ABCC1,NET1
HP_HYPERKALEMIA	0.229921	0.644125	0.110565	0.598997	1.21043	4	NR3C2,WNK1,NNT,CUL3
GOBP_PULMONARY_VALVE_DEVELOPMENT	0.229921	0.644125	0.110565	0.598817	1.21007	4	RBPJ,NOTCH1,BMPR2
GOMF_GROWTH_FACTOR_BINDING	0.229885	0.644125	0.181383	-0.321244	-1.20751	18	ITGB4,EPHA2,IL1RN,TGFBR2
GOMF_HORMONE_BINDING	0.230014	0.644125	0.103197	0.43845	1.20714	10	PRLR,PIK3R1,SLC40A1
GOBP_NEGATIVE_REGULATION_OF_CELL_JUNCTION_ASSEMBLY	0.230014	0.644125	0.103197	0.438328	1.2068	10	BCAS3,PTEN,CLASP2,ROCK1
HOEK_NK_CELL_2011_2012_TIV_3D_VS_0DY_ADULT_3D_DN	0.229885	0.644125	0.181383	-0.309317	-1.20491	20	PLAUR,MYOF,IFNGR2,CST3
HOLLEMAN_VINCRISTINE_RESISTANCE_B_ALL_UP	0.230014	0.644125	0.103197	0.437394	1.20423	10	TRIM24,BTBD3,PPM1B
HP_ABNORMALITY_OF_THE_MUSCULATURE_OF_THE_HAND	0.229932	0.644125	0.101351	0.395125	1.20159	14	FGFR2,TIA1,ALS2,PNPLA2,SPG11,FGD4
GUO_HEX_TARGETS_UP	0.229947	0.644125	0.100279	0.354174	1.20087	22	KDM6A,ZFHX3,PTEN,EXT1,STIL,PCM1,AGFG1
HP_PALMOPLANTAR_HYPERHIDROSIS	0.230137	0.644265	0.151149	-0.635528	-1.20987	3	PERP,KRT6B
MIR3606_5P	0.230088	0.644265	0.0968878	0.306549	1.18621	37	NFKBIZ,BAZ2B,VPS13B,MBNL3,NIPBL,NUMB,RALGPS1,STXBP4,BBX,SP3,CCNT2,GNPAT,NECTIN3,APPBP2,MCM9,SCAI,MBTD1,TMEM245,JMJD1C,CAMTA1,EDEM3,INPP4A,GLB1,SBF2,ZC3H13,PIKFYVE,RC3H1,MSL2
MIR202_3P	0.23012	0.644265	0.0940503	0.269887	1.18126	67	FOXN3,STARD13,TNRC6B,ZNF678,SHANK2,CLCN5,LRIG3,ARHGEF38,XRN1,MON2,CERT1,RB1,ARHGAP12,TET2,ROCK1,GRAMD2B,LPGAT1,CD164,POGZ,UBE3D,NECTIN3,GPCPD1,CPEB3,GTF2I
HP_ABNORMALITY_OF_COMPLEMENT_SYSTEM	0.230159	0.644265	0.126254	0.887648	1.179	1	PACS1
HP_DECREASED_SERUM_COMPLEMENT_C3	0.230159	0.644265	0.126254	0.887648	1.179	1	PACS1
ZNF7_TARGET_GENES	0.230176	0.644265	0.0888945	0.226523	1.14492	163	ENC1,PTPRK,ARID5B,PCCA,DLEU2,MYBPC1,DAPK2,MCF2L,NR6A1,PHF3,METTL15,PYGB,CAMK2D,NFIB,MEIS2,SUCLA2,FAM214A,SERINC5,HERC1,TCF12,ECHDC2,PDE8A,PAWR,KMT2C,GOLPH3L,CHN2,SMAD5,SH3YL1,TUBGCP3,PIK3R3,ZNF148,ACIN1,SUPT3H,YLPM1,G3BP2,FBXW8,GSTA4,MTA3,PDK4,ZNF280D,MGAT4A,LMF1,ZMYND11,SRSF6,ARHGEF7,ARID1A,PDXDC1,FGD4,PPP4R3B,RAB3IP,BROX,KLHL20
GOMF_NAD_BINDING	0.230241	0.644393	0.170932	-0.408012	-1.2363	9	GAPDH,SIRT7,HADHA,AHCY,ME2
LY_AGING_PREMATURE_DN	0.230375	0.644561	0.115734	0.736824	1.19826	2	TYMS,NUP88
GOBP_PENTOSE_METABOLIC_PROCESS	0.230375	0.644561	0.115734	0.736559	1.19783	2	FGGY,XYLB
GOBP_NEGATIVE_REGULATION_OF_PEPTIDYL-CYSTEINE_S-NITROSYLATION	0.230375	0.644561	0.115734	0.736186	1.19722	2	OXR1,ATP2B4
GOBP_SNRNA_3'-END_PROCESSING	0.230375	0.644561	0.115734	0.736126	1.19712	2	INTS7,INTS8
GOMF_INSULIN_RECEPTOR_BINDING	0.230548	0.644591	0.104733	0.501683	1.22349	7	PIK3R1,PHIP
ZNF157_TARGET_GENES	0.230548	0.644591	0.104733	0.501329	1.22262	7	CCDC171,ARID1B,LMF1,PKD1,KIDINS220
GOBP_NEURON_MIGRATION	0.230573	0.644591	0.0972151	0.336482	1.21441	27	SEMA6A,ZMIZ1,GAS6,NIPBL,RAPGEF2,DCDC2,ASTN2,PCM1,SRGAP2,TOP2B,PEX13,USP9X
GOBP_FILOPODIUM_ASSEMBLY	0.230458	0.644591	0.100633	0.378702	1.21361	17	BCAS3,MYO10,PIK3R1,SPATA13,FNBP1L,WASL,SRGAP2,ARHGAP44,FGD4
WP_LEPTIN_SIGNALING_PATHWAY	0.230573	0.644591	0.0972151	0.336249	1.21357	27	PDE3B,PIK3R1,NCOA1,SOS1,PTEN,MAPK8,ROCK1,JAK1
GOBP_LIPID_EXPORT_FROM_CELL	0.230422	0.644591	0.107554	0.526411	1.21233	6	MAP2K6,TNFRSF11A,PLA2G4A,P2RX4
MODULE_481	0.230559	0.644591	0.101351	0.405504	1.21207	13	PTBP2,ARHGAP24,RIC1,MRTFB,PHF14,GATA6,RAD54B
GOCC_PERIKARYON	0.230559	0.644591	0.101351	0.405421	1.21182	13	KLHL24,TIAM2,APP,ASTN2,ASS1,BRD1,WDFY3
HANN_RESISTANCE_TO_BCL2_INHIBITOR_DN	0.230519	0.644591	0.165657	-0.442883	-1.20064	7	TESC,PRSS3,RHPN2
LIU_VAV3_PROSTATE_CARCINOGENESIS_UP	0.230519	0.644591	0.165657	-0.442308	-1.19908	7	SERPINB1,TGFBR2,FUS,PLEKHB1,CTSS,USP13,TNFSF10
REACTOME_TRANSCRIPTIONAL_REGULATION_BY_MECP2	0.230769	0.644929	0.100633	0.377692	1.22076	18	TNRC6B,CAMK2D,PTEN,HIPK2,TNRC6C,NCOR1,NOTCH1,PTPN4,CREB1,DGCR8,TNRC6A,HDAC2
GOBP_POSITIVE_REGULATION_OF_AUTOPHAGY_OF_MITOCHONDRION	0.230769	0.644929	0.110122	0.644971	1.20612	3	PRKN,VPS13D
NOUZOVA_TRETINOIN_AND_H4_ACETYLATION	0.230769	0.644929	0.0956031	0.298253	1.19113	41	DLEU2,CDKAL1,H4C5,GOLGB1,H2AC20,ZNF518A,IP6K2,NME7,VPS41,WSB1,YTHDC1,SENP7,MIPOL1,RIN2
E47_01	0.230769	0.644929	0.2114	-0.23376	-1.15466	46	PLEC,SEMA4B,EPHA2,ID1,SLC26A9,VEGFA,ITGA3,ARHGAP8,CFL1,MACF1,SERBP1
GOBP_LYMPHOCYTE_CHEMOTAXIS	0.231118	0.644961	0.107554	0.550639	1.20849	5	SLC12A2,GAS6,WNK1
REACTOME_ACYL_CHAIN_REMODELLING_OF_PG	0.231118	0.644961	0.107554	0.55029	1.20772	5	PLA2G4A,LPGAT1,PLA2R1,CRLS1
HP_FLAT_FOREHEAD	0.231118	0.644961	0.107554	0.550247	1.20763	5	FGFR2,LRP5,COG7
GOBP_CARDIAC_MUSCLE_CELL_MEMBRANE_REPOLARIZATION	0.231118	0.644961	0.107554	0.549965	1.20701	5	CACNA1D,KCNJ3,NOS1AP,AKAP9,KCNQ1
GOBP_MEMBRANE_REPOLARIZATION	0.231118	0.644961	0.107554	0.549965	1.20701	5	CACNA1D,KCNJ3,NOS1AP,AKAP9,KCNQ1
BANDRES_RESPONSE_TO_CARMUSTIN_MGMT_48HR_UP	0.231118	0.644961	0.107554	0.549869	1.2068	5	SLC16A2,PIK3R3
GSE29949_CD8_NEG_DC_SPLEEN_VS_CD8_POS_DC_SPLEEN_DN	0.231111	0.644961	0.195789	-0.264997	-1.20504	33	S100A10,HSP90AA1,SULT1C2,NPM1,VDAC2,PNN,LRPPRC,NCLN
GOBP_DEFENSE_RESPONSE_TO_GRAM-POSITIVE_BACTERIUM	0.231118	0.644961	0.107554	0.548565	1.20394	5	DMBT1,LYZ
GSE22025_PROGESTERONE_VS_TGFB1_AND_PROGESTERONE_TREATED_CD4_TCELL_DN	0.231111	0.644961	0.195789	-0.264158	-1.20122	33	ANXA1,SERPINB1,HSP90AA1,KIAA0040
GSE2826_WT_VS_XID_BCELL_UP	0.231111	0.644961	0.195789	-0.263733	-1.19929	33	LMO7,NDRG1,CD9,FABP1,ATP5F1D,PPIB,ETFA,UBL5,IARS1,SNRPD2
GOBP_POSITIVE_REGULATION_OF_PROTEIN_POLYMERIZATION	0.231111	0.644961	0.195789	-0.263107	-1.19645	33	HSP90AA1,SNX9,BAIAP2L1,MET,VIL1,PFN1,ARPC2,RHOA,WASF2
GSE13547_WT_VS_ZFX_KO_BCELL_ANTI_IGM_STIM_2H_UP	0.231111	0.644961	0.195789	-0.262828	-1.19518	33	ANXA2,DDX21,DNAJC15,LRPPRC,IGF2BP3,ARL6IP4,PSMD12,DDX1,AHCY
GOBP_MITOCHONDRIAL_LARGE_RIBOSOMAL_SUBUNIT_ASSEMBLY	0.230924	0.644961	0.126876	-0.885555	-1.17595	1	DHX30
GOCC_PICLN-SM_PROTEIN_COMPLEX	0.230924	0.644961	0.126876	-0.885206	-1.17549	1	SNRPD2
GOCC_SMN-SM_PROTEIN_COMPLEX	0.230924	0.644961	0.126876	-0.885206	-1.17549	1	SNRPD2
GOCC_U2-TYPE_CATALYTIC_STEP_2_SPLICEOSOME	0.230924	0.644961	0.126876	-0.885206	-1.17549	1	SNRPD2
GOMF_SNRNP_BINDING	0.230924	0.644961	0.126876	-0.885206	-1.17549	1	SNRPD2
GOMF_U1_SNRNP_BINDING	0.230924	0.644961	0.126876	-0.885206	-1.17549	1	SNRPD2
HP_WIDELY_SPACED_TEETH	0.231373	0.645306	0.09855	0.342759	1.21336	25	KDM6A,CDK19,MED13L,MBD5,NIPBL,CERT1,ADNP,TANC2,LRP6,IFT122,ZSWIM6,HDAC8,DYRK1A,SMARCA2,GLB1,SMC1A,IFT43,IFT140
GSE360_CTRL_VS_B_MALAYI_LOW_DOSE_DC_UP	0.231373	0.645306	0.09855	0.34261	1.21283	25	NFIA,RAD51B,ETV6,PLCH1,RBPJ,HNRNPH1,CLK1,AVL9,DDX17,ZNF75D,MKLN1,NCOA6,CD2AP,ZMYM2,BPTF
MIR6804_3P	0.231373	0.645306	0.09855	0.341645	1.20941	25	NAALADL2,NR6A1,REV3L,NCOA1,PDE8A,WAPL
SENESE_HDAC2_TARGETS_DN	0.231302	0.645306	0.10208	0.422501	1.19944	11	ZBTB20,NFIB,PDLIM1,LINC02615
MIR6502_5P	0.231302	0.645306	0.10208	0.42211	1.19833	11	XRN1,WNK1,VWA2,HMGN3,MAN1A2
MIR4780	0.231302	0.645306	0.10208	0.422052	1.19817	11	SLC12A2,VWA2,GPBP1L1,PTBP3,HNMT
GOBP_EXPORT_FROM_CELL	0.231368	0.645306	0.0891647	0.229476	1.14711	137	SLC12A2,SYBU,CADPS2,PRKN,UNC13B,ABCC5,MAP2K6,CADPS,SLC4A4,CASK,CFTR,ICA1,STXBP5,CLASP2,ARFGEF1,EXOC4,GOLPH3L,EXOC6B,SLC40A1,TNFRSF11A,PLA2G4A,VPS41,RIC1,STXBP4,FBXL20,WLS,STX3,RFX3,STXBP6,HMGN3,SMAD4,ATP9A,DISP1,ARFIP1,CLASP1,NOTCH1,EXPH5,ARHGAP44,RAB3IP,MIA3,RAB3GAP1,STEAP3,RAB27B,LRP5,P2RX4,TM7SF3,SMAD2,AP1G1,CD2AP,DLG1,HNF1B,ZBED6,GOLPH3,GSK3B,UCP2,CCDC186,RAP1A,CREB1,TVP23C,MCTP2,ARFGEF2,STEAP2,EGFR,COPG2,RAF1,STX17,TSG101,HADH
GSE360_CTRL_VS_L_DONOVANI_DC_DN	0.231469	0.645472	0.0982123	0.331768	1.20999	29	FOXN3,FGFR2,FAM110B,H2AC6,AUH,ETS2,NR3C2
GSE30971_WBP7_HET_VS_KO_MACROPHAGE_2H_LPS_STIM_UP	0.231458	0.645472	0.0972151	0.317339	1.19958	34	ENC1,ETNK1,TRIM24,CHKA,DECR1,KITLG,RASAL2,DENND1B,LYPLAL1,ANKH,RBPJ
HALLMARK_DNA_REPAIR	0.231565	0.645635	0.0978773	0.333081	1.20465	28	REV3L,DDB2,TYMS,SMAD5,AK3,STX3,RRM2B,POLA1,SRSF6,CSTF3,ERCC5,DGCR8,POLR3C,LIG1,TSG101,DGUOK,POLR1D,DCTN4,XPC
ESC_J1_UP_LATE.V1_UP	0.231565	0.645635	0.0978773	0.333036	1.20449	28	ARHGEF28,SLC22A23,ZFPM1,FARP1,RETREG1,TPCN1,TMPRSS2,APP,SLC40A1,MYO6,WLS,RHOU
GOBP_REGULATION_OF_B_CELL_MEDIATED_IMMUNITY	0.231608	0.645648	0.15017	-0.571913	-1.23198	4	CD55
GOBP_REGULATION_OF_IMMUNOGLOBULIN_MEDIATED_IMMUNE_RESPONSE	0.231608	0.645648	0.15017	-0.571913	-1.23198	4	CD55
GSE36826_NORMAL_VS_STAPH_AUREUS_INF_SKIN_DN	0.231738	0.645959	0.0962406	0.300249	1.18768	40	TBC1D5,ABCC5,PIK3R1,STARD13,WDR7,APPL2,ARHGAP12,AKAP11,EFCAB11,STX3,BLNK,DGLUCY,PLD1,NSL1,SLC17A5
GSE3982_DC_VS_BASOPHIL_UP	0.23176	0.645967	0.191892	-0.2594	-1.18458	32	CEMIP,ABCC3,MYOF
GOBP_INTERLEUKIN-1_PRODUCTION	0.231939	0.646363	0.179782	-0.354132	-1.25323	15	ANXA1,SERPINB1,GSTP1
GOBP_REGULATION_OF_INTERLEUKIN-1_PRODUCTION	0.231939	0.646363	0.179782	-0.354132	-1.25323	15	ANXA1,SERPINB1,GSTP1
GSE19941_LPS_VS_LPS_AND_IL10_STIM_IL10_KO_NFKBP50_KO_MACROPHAGE_UP	0.23203	0.646499	0.0962406	0.312751	1.20413	36	GOLM1,PDE3B,STIM2,STXBP5,CLASP2,RBPJ,HBP1,FRY,MOB3B,FNDC3A,ERBIN,SMAD4,POGZ
GSE11961_FOLLICULAR_BCELL_VS_MEMORY_BCELL_DAY40_DN	0.23203	0.646499	0.0962406	0.312313	1.20245	36	SEMA6A,PRKN,NFKBIZ,ZKSCAN1,SOS1,KITLG,ECHDC2,ARHGAP24,SMAD5,BMPR1A,PLPP5,ACYP2,ARHGAP44,TBC1D19,PEX13
HP_NEPHRONOPHTHISIS	0.232044	0.646499	0.101714	0.413588	1.20163	12	DCDC2,TTC21B,IFT80,CEP120,IQCB1,TRIP11,TMEM67,XPNPEP3,IFT43,IFT140
MIR1245A	0.232068	0.646499	0.102822	0.45002	1.20295	9	SGMS1,APP,RAVER2,LCORL,MIA3
GOBP_DIAPHRAGM_DEVELOPMENT	0.232082	0.646499	0.11524	0.735777	1.19655	2	DISP1,ASS1
GSE36476_YOUNG_VS_OLD_DONOR_MEMORY_CD4_TCELL_40H_TSST_ACT_UP	0.23221	0.646803	0.17822	-0.358423	-1.24921	14	TFF3,AUTS2,SYNCRIP,EPS15L1,XRCC5,ASH1L,SP1,DTX4,OVOL2,ARSD,XIAP,SHMT1
DESCARTES_FETAL_MUSCLE_SMOOTH_MUSCLE_CELLS	0.232339	0.646902	0.109684	0.644724	1.20566	3	SLC38A11,PAWR
GOBP_PYRUVATE_METABOLIC_PROCESS	0.232283	0.646902	0.183024	-0.299735	-1.20508	22	PKM,GPI,GAPDH,DDIT4
GOCC_SPANNING_COMPONENT_OF_PLASMA_MEMBRANE	0.232339	0.646902	0.109684	0.644266	1.2048	3	SLC4A4,BMPR2
PID_P38_GAMMA_DELTA_PATHWAY	0.232339	0.646902	0.109684	0.644251	1.20477	3	MAP2K6,MAP3K20
GSE6259_33D1_POS_DC_VS_CD4_TCELL_DN	0.232298	0.646902	0.095288	0.295939	1.1899	42	DMXL1,ITM2B,MON2,OPHN1,RAVER2,DSE,MIB1,CTSA,WWP1,MGAT4A,FCHO2,FGD4,HNMT,LRP6,TMBIM4,KLHL13,DMXL2,P2RX4,RGL1,ZFYVE9,GDE1,PGAP1,ITGAV,SNX27
MIR532_5P	0.23268	0.647798	0.0982123	0.341149	1.20766	25	NR5A2,FOXP1,ARID2,SUCLA2,RAVER2,PDS5B,COG5,GCC2,CPEB3,PARD3,COLCA1,EPC1,LIN9,FRS2,ZRANB3,SUCLG2,SPATS2,TAB3,DENND6A,CCNG1
MIR575	0.232747	0.647819	0.100279	0.391118	1.21497	15	ANK3,BTBD3,ABCD3,EPB41L5,CEP128,ST7L,WDFY3,GUCY2C
GSE26343_WT_VS_NFAT5_KO_MACROPHAGE_DN	0.23277	0.647819	0.0978773	0.331345	1.20845	29	PCDH7,SPATA13,SUCO,CA13,DUSP16,ANKRD28,ITGB8,MAPRE2,RAPGEF5,UBE2E3,PDE4DIP
GSE17721_LPS_VS_POLYIC_1H_BMDC_UP	0.23277	0.647819	0.0978773	0.324017	1.203	32	PARD3B,NR5A2,ETS2,SPATA13,STAG2,HNF4G,GABRB1,CLINT1,WSB1,LPGAT1,ALDH7A1,PLSCR1,ACYP2,GALK2
GOBP_MESENCHYMAL_CELL_DEVELOPMENT	0.232819	0.647819	0.102449	0.436502	1.20177	10	SEMA6A,KITLG,BMPR1A,FAM172A,NOTCH1
MIR9900	0.232819	0.647819	0.102449	0.435851	1.19998	10	NR3C2,RALGPS1,STX3,COG5,CDC42SE2,DESI2
DESCARTES_MAIN_FETAL_HEMATOPOIETIC_STEM_CELLS	0.232819	0.647819	0.102449	0.435809	1.19987	10	NDUFAF6,CDCA7,NRIP1,TARBP1,TM7SF3,SEPSECS,TRIM66,FASTKD1
HP_MENTAL_DETERIORATION	0.232727	0.647819	0.0937465	0.275659	1.1895	60	MT-ATP6,WWOX,PRKN,AUH,CDK19,XPR1,ITM2B,SLC44A1,APP,CREBBP,TIA1,SUMF1,RRM2B,MT-ND1,TRPM7,LMNB1,SPG11
GOBP_ESTABLISHMENT_OF_PROTEIN_LOCALIZATION_TO_MITOCHONDRIAL_MEMBRANE	0.233333	0.649198	0.166934	-0.417001	-1.20295	8	HSP90AA1,AGK,OXA1L,TOMM70,PDCD5,CALM3
MIR5685	0.233557	0.6494	0.0995791	0.367131	1.20923	19	PCDH7,KDM6A,STAG2,CERT1,ALG13,PHF21A,INPP5A,TRIQK,KDM3B,GPBP1,TNRC6A,STRBP
GSE17974_IL4_AND_ANTI_IL12_VS_UNTREATED_1H_ACT_CD4_TCELL_UP	0.233509	0.6494	0.09855	0.344651	1.2032	24	SYBU,NFKBIZ,MID1,APPL2,ZSCAN31,FARP1,CTSA,TARBP1,TMEM168
GOBP_MICROTUBULE_ANCHORING	0.233474	0.6494	0.102449	0.44992	1.20268	9	CEP350,CLASP2,PCM1,CLASP1,GCC2,GSK3B,CEP43,CEP57
MIR584_3P	0.233509	0.6494	0.09855	0.343965	1.2008	24	OLFM4,ARID2,CDK19,H2BC18,MON2,CREBBP,SPPL3,RICTOR,SRGAP2,TOP2B,PHF20L1,CNOT2,DOCK9,ZC4H2,GK5,CAMTA1,CREBRF
TCTGGAC_MIR198	0.233509	0.6494	0.09855	0.343618	1.19959	24	PBX1,TNRC6B,MED13L,PTEN,PUM2,ADNP,NRIP1,POGZ,ARID1A
TTAYRTAA_E4BP4_01	0.23354	0.6494	0.0949752	0.285861	1.19083	52	H1-5,MAP2K6,STARD13,LARGE1,TSC22D1,UBE2H,NIPBL,IP6K2,ADNP,AK3,FRY,PIK3R3,ARID1B,ZNF638,TFDP2,POGZ,YTHDF3,TOB1,ARHGAP44,RGL1,ZFYVE9,ATXN1,CDK8,KMT2E,CEP95,CHIC2,MCTP2,PDP1,GPBP1,JMJD1C,BMT2,ARNT,CREBRF,INPP4A
GSE11057_EFF_MEM_VS_CENT_MEM_CD4_TCELL_DN	0.23354	0.6494	0.0949752	0.285847	1.19077	52	ZBTB20,FOXP1,CERS6,PDE3B,PHIP,CHKA,APPL2,NFAT5,HERC1,PELI1,NSD3,SSH2,SCML1,ATXN7L1,WWP1,LRRC8D
GSE13738_TCR_VS_BYSTANDER_ACTIVATED_CD4_TCELL_UP	0.23354	0.6494	0.0949752	0.294833	1.18545	42	FGGY,NR5A2,DLEU1,ETS2,DECR1,BTBD3,ETV6,NDFIP2,SLC39A14,NME7,TARBP1,MAPRE2,SLC12A6,ARHGEF7,CLDN12,CPSF6,VPS8,APOLD1,RNASEH2B
GOBP_POSITIVE_REGULATION_OF_SODIUM_ION_TRANSPORT	0.233728	0.649412	0.156312	-0.478094	-1.23644	6	ACTN4,TESC,DNM2
REACTOME_G_ALPHA_S_SIGNALLING_EVENTS	0.233677	0.649412	0.169571	-0.40604	-1.23033	9	NPSR1
GOBP_GLIAL_CELL_MIGRATION	0.233813	0.649412	0.173748	-0.363753	-1.21215	12	CD9,LRP8
HP_ABNORMAL_DENTAL_ROOT_MORPHOLOGY	0.233813	0.649412	0.173748	-0.363172	-1.21022	12	LAMB3,NPM1
GOBP_REGULATION_OF_AXONOGENESIS	0.23407	0.649412	0.0975449	0.330641	1.20588	29	SEMA6A,MAP3K13,PTEN,EPHB2,TIAM2,ADNP
GOBP_REGULATION_OF_COHESIN_LOADING	0.233909	0.649412	0.10925	0.643855	1.20403	3	RB1,WAPL,HDAC8
GOBP_CLUB_CELL_DIFFERENTIATION	0.233909	0.649412	0.10925	0.643396	1.20317	3	NFIB,RBPJ,GATA6
HOFT_CD4_POSITIVE_ALPHA_BETA_MEMORY_T_CELL_BCG_VACCINE_AGE_18_45YO_ID_7DY_TOP_100_DEG_EX_VIVO_DN	0.233909	0.649412	0.10925	0.643366	1.20312	3	DENND4C,CAPZA1,LUC7L3
WP_WNT_SIGNALING_PATHWAY_AND_PLURIPOTENCY	0.233716	0.649412	0.179782	-0.307417	-1.19751	20	FOSL1,LDLR,CCND1
RUBENSTEIN_SKELETAL_MUSCLE_B_CELLS	0.233716	0.649412	0.179782	-0.307123	-1.19637	20	EEF1A1,NPM1,FAU,UBA52,RACK1
GOMF_MANGANESE_ION_BINDING	0.234072	0.649412	0.101351	0.421318	1.19608	11	LARGE1,PPM1B,MGAT5,MRE11,XPNPEP3,PAPOLA,PPM1A,IMPA1,NEK4,ABO,DCP2
GOBP_ADP_METABOLIC_PROCESS	0.233716	0.649412	0.179782	-0.306918	-1.19557	20	PKM,GPI,GAPDH,DDIT4
HP_WIDELY_SPACED_INCISORS	0.233788	0.649412	0.114751	0.734114	1.19385	2	STAG1,GATAD2B
GOBP_MUSCLE_ADAPTATION	0.233732	0.649412	0.0988903	0.355286	1.1918	21	CAMK2D,FOXO3,ROCK1,CFLAR,SMAD4,JARID2,NOTCH1,KDM4A,P2RX4
GSE1740_MCSF_VS_MCSF_AND_IFNG_DAY2_DERIVED_MACROPHAGE_DN	0.233861	0.649412	0.0937465	0.274404	1.18633	62	ZBTB20,TNRC6B,CEP192,SERINC5,LYPLAL1,PDE8A,CERT1,NSD3,TRAPPC8,WNK1,AKAP11,ZNF148,CCDC14,NCOR1,ZMYND11,FAM221A,RAB4A,USP9X,PABIR2,SLC19A2,GLCE,CCDC186,KIDINS220,SLC49A4,MKRN1,HSD17B4,DESI2,TSG101,CAMTA1,HDAC2,NFYB,ATG2B,H2AZ2,SARAF,ASAH1,TGS1
MIR4747_5P	0.233861	0.649412	0.0937465	0.274309	1.18592	62	ZBTB20,PLEKHS1,MBNL3,NFIA,SDK1,ELF2,EPHB2,PEAK1,PACS1,DUSP10,CLMN,PIK3R3,STAG1,FBXL20,PHF21A,TFPI,POGZ,ZMYND11
GOBP_REGULATION_OF_DENDRITIC_CELL_DIFFERENTIATION	0.234127	0.649412	0.125033	0.88695	1.17807	1	HLA-B
HP_ABNORMAL_SACROILIAC_JOINT_MORPHOLOGY	0.234127	0.649412	0.125033	0.88695	1.17807	1	HLA-B
HP_HYPOKALEMIC_ALKALOSIS	0.234127	0.649412	0.125033	0.88695	1.17807	1	HLA-B
HP_HYPOKALEMIC_METABOLIC_ALKALOSIS	0.234127	0.649412	0.125033	0.88695	1.17807	1	HLA-B
HP_ORCHITIS	0.234127	0.649412	0.125033	0.88695	1.17807	1	HLA-B
RUAN_RESPONSE_TO_TNF_UP	0.234127	0.649412	0.125033	0.88695	1.17807	1	HLA-B
GOBP_POSITIVE_REGULATION_OF_AMYLOID_PRECURSOR_PROTEIN_BIOSYNTHETIC_PROCESS	0.234127	0.649412	0.125033	0.886253	1.17715	1	PAWR
GOBP_POSITIVE_REGULATION_OF_CELLULAR_SENESCENCE	0.234127	0.649412	0.125033	0.886253	1.17715	1	PAWR
GOBP_POSITIVE_REGULATION_OF_CELL_AGING	0.234127	0.649412	0.125033	0.886253	1.17715	1	PAWR
ZHENG_FOXP3_TARGETS_IN_T_LYMPHOCYTE_UP	0.234127	0.649412	0.125033	0.885904	1.17668	1	ZNF608
GOCC_MITOCHONDRIAL_ALPHA-KETOGLUTARATE_DEHYDROGENASE_COMPLEX	0.234127	0.649412	0.125033	0.885555	1.17622	1	BCKDHB
GOMF_3-METHYL-2-OXOBUTANOATE_DEHYDROGENASE_(2-METHYLPROPANOYL-TRANSFERRING)_ACTIVITY	0.234127	0.649412	0.125033	0.885555	1.17622	1	BCKDHB
BRUINS_UVC_RESPONSE_VIA_TP53_GROUP_A	0.233853	0.649412	0.0886261	0.23041	1.14794	133	ZBTB20,BCAS3,TBC1D5,PDE7A,PIP5K1B,CHD6,PRLR,TRAF5,ELAPOR1,MCF2L,MAGI1,SYNE2,PIK3R1,SLC4A4,CAMK2D,PDCD4,FMO5,SLC16A2,PRELID2,XRN1,HIPK2,HMBOX1,MAP3K20,CACNA1D,PLA2G4A,LNX1,STK38,ITFG1,TFDP2,ARMC2,CD164,DNMBP,C4orf19,KIF16B,TOB1,RFLNA,SENP7,DOCK7,GNPAT,PDXDC1,FGD4,MAP3K4,BDH1,ZDHHC13,PRKCI,GCC2
GOBP_SYSTEM_DEVELOPMENT	0.233701	0.649412	0.0828962	0.191777	1.09748	703	SLC12A2,SEMA6A,BCAS3,CHRM3,FOXN3,PBX1,SYBU,ENC1,WWOX,STK3,FGFR2,PTPRK,ARID5B,GCNT1,ANK3,PRKN,PRLR,BRIP1,NFKBIZ,NR5A2,FOXP1,ZMIZ1,PDE3B,MAP2K6,PIK3R1,FNIP1,H4C5,NCOA1,STARD13,LARGE1,ARID2,N4BP2L2,ETS2,GAS6,SHANK2,KDM6A,ROR1,CEMIP2,NFIA,LGR5,ITM2B,NFIB,APPL2,SDK1,ZFPM1,MEIS2,SOS1,CFTR,GRHL2,WDPCP,TPD52,TENT2,LRIG3,PDCD4,NCK2,KITLG,ZFHX3,FARP1,GAB1,MAP3K13,SERINC5,BTBD3,ETV6,CBLB,LRIG1,HERC1,MBD5,MGMT,PTEN,NRARP,EPHB2,CIT,TCF12,ANKH,LIMK2,CBFA2T2,PDLIM1,NIPBL,TIAM2,NUMB,FBXL17,HIPK2,CASZ1,HLA-B,TYMS,CLASP2,DUSP10,EXT1,ENAH,STIL,ARHGAP24,OPHN1,GABRB1,FRYL,CLMN,FOXO3,APP,ARFGEF1,EXOC4,CERT1,SLC39A14,GALNT11,RBPJ,RERE,SMAD5,ADNP,RB1,WNK1,RAPGEF2,TET2,TNFRSF11A,BRAF,RHOB,MNAT1,DCDC2,FRY,PIK3R3,STRN,MYO6,BMPR1A,ZNF148,ROCK1,LFNG,ACIN1,ARID1B,ESRP1,MARCHF7,TANC2,EGLN1,ITGB8,PLEKHA5,EPB41L5,SRSF1,CDIN1,WLS,FNDC3A,STX3,MRTFB,RRM2B,RFX3,CCDC14,ASTN2,WASL,BLNK,BBX,MIB1,NRIP1,JAK1,PCM1,ALS2,FAM172A,CFLAR,MAP2K5,TFDP2,TTC21B,FBXW8,SP3,WWP1,SMAD4,CD164,TACC1,BARX2,FANCC,GPC4,JARID2,RAPGEF5,PTBP3,DISP1,SRSF6,SLC12A6,CLASP1,RFLNA,NEK3,NOTCH1,SRGAP2,SOX6,DOCK7,MBNL1,ARHGEF7,KANK1,TOX,EXPH5,ARID1A,IRF2BP2,TTBK2,CCNT2,DDX17,MDM4,GNPAT,SPG11,NECTIN3,TOP2B,IFT80,AMBRA1,ARHGAP44,BTRC,CNOT4,SMURF2,GPCPD1,MAP3K4,DAAM1,HNMT,ASS1,LRP6,CDK5RAP3,KDM4A,MIA3,TRPC4AP,PRKCI,PHLPP1,NUMA1,CPEB3,WDR11,GTF2I,BMPR2,RNF103,CEP120,MYLIP,RAB3GAP1,PICALM,PEX13,SETD2,NFATC2,ZDHHC21,RIN2
GSE37605_C57BL6_VS_NOD_FOXP3_FUSION_GFP_TCONV_DN	0.234201	0.649564	0.0946646	0.289449	1.18519	46	TBC1D5,VPS13B,MBNL3,ZFYVE16,OPHN1,MARCHF7,KIF16B,PI4KB,ARID1A,PHF14,MIA3,GCC2,WDR11,BMPR2,PICALM,RAB40C,S100PBP,TSC1,AKAP9,CDC42SE2,LCOR,CCNY
MANNE_COVID19_NONICU_VS_HEALTHY_DONOR_PLATELETS_DN	0.234234	0.649605	0.0968878	0.320526	1.20339	33	MTRNR2L12,WWOX,PARD3B,ATP13A4,SDK1,PLCH1,ENAH,SMAD5,ZNF117,DCDC2,WLS,CA8
MODULE_286	0.234332	0.649772	0.149208	-0.570391	-1.2287	4	FASN
WP_INTERACTIONS_BETWEEN_LOXL4_AND_OXIDATIVE_STRESS_PATHWAY	0.234332	0.649772	0.149208	-0.570317	-1.22854	4	CDC37
HP_OPTIC_DISC_PALLOR	0.234395	0.649889	0.0962406	0.335693	1.21156	27	MT-ATP6,CASK,ITM2B,SCAPER,VPS41,STX3,MT-ND1,GFM2,ALMS1,RTTN,NDUFS4,ATXN1,DYRK1A,SPATA7,MFSD8,PEX1
GSE15330_HSC_VS_PRO_BCELL_DN	0.23445	0.649889	0.202072	-0.255733	-1.18625	38	IER3,TESC,ID1,TCF25,MYOF,INPP1
MTOR_UP.N4.V1_UP	0.23445	0.649889	0.202072	-0.260984	-1.18232	36	LDLR,SLC7A11,BHLHE40,PUM3,DDIT4,ADAM9,VEGFA,ACACA
GSE26030_TH1_VS_TH17_DAY5_POST_POLARIZATION_DN	0.23445	0.649889	0.202072	-0.260642	-1.18078	36	ACTG1,EZR,SEMA4B,ACACA,GALE,ABCC1,ACSL1,URB1,HEATR1,IARS1,SEPTIN11,DANCR
GSE10239_KLRG1INT_VS_KLRG1HIGH_EFF_CD8_TCELL_DN	0.234491	0.649899	0.0946646	0.297149	1.18673	41	NCOA2,VPS13B,WDR7,DENND4C,HERC1,TNKS,WNK1,VPS41,KIF16B,ARFIP1,MIA3,CRADD,APAF1,CCDC136,AP1G1,CDC14A,PIAS1,FAM13B,AP3B1,CASP7,MTURN,CGGBP1,ZYG11B,MLLT10,DENND6A,ATP10D
GOBP_REGULATION_OF_PROTEIN_MODIFICATION_PROCESS	0.234481	0.649899	0.249247	-0.157301	-1.08432	268	PLAUR,CEMIP,HSP90B1,GPRC5A,SFN,ANXA2,PLEC,CDC37,HSP90AA1,TNIK,LRP8,NPM1,CAPRIN2,PUM3,SNX9,MIF,DDIT4,ADAM9,GADD45A,GSTP1,VEGFA,CCND1,SIRT7,MAP3K5,RACK1,MTA1,AUTS2,HGS,GNL3,CCDC88A,MST1R,NOC2L,TGFBR2
GSE22935_UNSTIM_VS_48H_MBOVIS_BCG_STIM_MACROPHAGE_DN	0.234552	0.650016	0.0956031	0.305411	1.19011	38	SLC35E2B,ETV6,LRIG1,TSGA10,PRKAB1,FRY,DSE,MARCHF7,COG5,PPM1L,POGZ,MAPRE2,RAB3IP,GFPT1,LRP5,IQCB1,DYRK1A,SIK2,KIAA0232,RCBTB1,MOK,PAPSS2,YPEL2,LEMD3,FAM120A
HP_ABNORMAL_GRANULOCYTOPOIETIC_CELL_MORPHOLOGY	0.234646	0.65017	0.10925	0.597594	1.2076	4	SF3B1,TET2,NUMA1
SCHAEFFER_PROSTATE_DEVELOPMENT_12HR_DN	0.234646	0.65017	0.10925	0.597512	1.20743	4	ENC1,RFLNA
MIR4668_3P	0.234813	0.650581	0.0911073	0.247219	1.16264	101	ANK3,PCDH7,PAN3,ETS2,PHIP,CEMIP2,CDK19,NFIA,NFIB,KITLG,ZFHX3,C2CD5,LIMK2,XRN1,STXBP5,FAM83B,ARFGEF1,BRAF,FHIP1A,DCDC2,ZNF148,STK38,CLINT1,VPS36,REPS2,C4orf19,TM9SF2,MGAT4A,MBNL1,TOX,EPC2,FGD4,PTPN4,ZDHHC21,MKLN1,ZZZ3,ATE1,SEC24A,S100PBP,WDFY3,SRPK2,RNF38,MBTD1,KAT6B,CCDC186
HP_NON_MIDLINE_CLEFT_LIP	0.23487	0.650611	0.103576	0.500398	1.22035	7	PIGN,STIL,SMAD4,DISP1
GOBP_CARDIAC_MUSCLE_CELL_ACTION_POTENTIAL_INVOLVED_IN_CONTRACTION	0.23487	0.650611	0.103576	0.498787	1.21642	7	CTNNA3,CACNA1D,KCNJ3,DLG1,NOS1AP,KCNQ1
GOBP_REGULATION_OF_CALCIUM-MEDIATED_SIGNALING	0.23488	0.650611	0.10208	0.44963	1.2019	9	NFAT5,SPPL3,TMBIM4,P2RX4,GSK3B,CAMTA1,SYK
GOMF_CD27_RECEPTOR_BINDING	0.23494	0.650723	0.12564	-0.88381	-1.17363	1	SIVA1
DAVICIONI_TARGETS_OF_PAX_FOXO1_FUSIONS_DN	0.235955	0.650827	0.176694	-0.356404	-1.24217	14	TNIK,ZFP36L2,DDIT4,COBL
GSE20727_ROS_INH_VS_ROS_INH_AND_DNFB_ALLERGEN_TREATED_DC_DN	0.235955	0.650827	0.176694	-0.355897	-1.2404	14	TPM4,CTSE
GOMF_FLAVIN_ADENINE_DINUCLEOTIDE_BINDING	0.235955	0.650827	0.176694	-0.355656	-1.23957	14	TXNRD1,ACADVL,ETFA,MICAL3,GSR,ACAD9,ACOX1,SDHA,D2HGDH,DLD,CHDH,ACADM,MAOA
GOBP_RESPONSE_TO_HEAT	0.235955	0.650827	0.176694	-0.355418	-1.23874	14	HSP90AA1,ABCC2,ATP2A2,DNAJC2,VCP,HSF1
GOBP_POSITIVE_REGULATION_OF_HOMOTYPIC_CELL-CELL_ADHESION	0.235294	0.650827	0.155242	-0.518495	-1.22159	5	PLAUR
TSAI_RESPONSE_TO_RADIATION_THERAPY	0.235294	0.650827	0.155242	-0.517632	-1.21955	5	LGALS3BP,VEGFA,TGFBR2
GOBP_PROTEIN_INSERTION_INTO_MITOCHONDRIAL_MEMBRANE	0.235294	0.650827	0.155242	-0.517593	-1.21946	5	HSP90AA1
HP_KERATITIS	0.235714	0.650827	0.172324	-0.375556	-1.21453	11	PLEC,COL17A1
GOMF_PEPTIDE_N-ACETYLTRANSFERASE_ACTIVITY	0.235453	0.650827	0.0995791	0.390663	1.21355	15	NCOA1,CREBBP,EPC2,ESCO1,EPC1,KAT6A,KAT6B,USP22,ATF2
MODULE_493	0.235849	0.650827	0.0992333	0.377585	1.21004	17	ABCC5,ZMIZ1,ZNF292,PPM1H,UBE2E3,SMURF2,MYLIP,ZNF189,OFD1,MTR
MIR3929	0.235054	0.650827	0.0999277	0.38319	1.20711	16	MBNL3,SLC44A1,SF3B1,ETV6,ABCD3
HP_AZOOSPERMIA	0.235054	0.650827	0.0999277	0.382682	1.20551	16	WWOX,BRIP1,CFTR,FANCC,NNT,WDR11,STEAP3,BRCC3,FANCL,OCRL,SOX9,MAP3K1,VAMP7,GATA4
GSE8835_CD4_VS_CD8_TCELL_CLL_PATIENT_DN	0.235371	0.650827	0.0972151	0.323794	1.20217	32	DEPTOR,BBS9,RAD51B,KITLG,RETREG1,FMO5,VPS41,MGAT4A,LRP6,NTPCR,KLHL13,DMXL2,S100PBP,TBC1D12,TBC1D16,TACC2,KLHDC10,CRACDL,SYK,ACYP1,NPL,CHKB,FCGRT
GOMF_INSULIN_RECEPTOR_SUBSTRATE_BINDING	0.23565	0.650827	0.106323	0.547388	1.20135	5	PIK3R1,INSR,PRKCZ,JAK2,GRB2
HP_NEOPLASM_OF_HEAD_AND_NECK	0.23565	0.650827	0.106323	0.547097	1.20071	5	WWOX,RSPRY1,SDHA
HP_ABNORMAL_PELVIS_BONE_MORPHOLOGY	0.23565	0.650827	0.106323	0.546889	1.20026	5	FGFR2,EXT1,DYM,TRIP11
GOBP_GLYCOSYLATION	0.235813	0.650827	0.095288	0.311504	1.19933	36	GCNT1,LARGE1,GALNT7,MGAT5,EXT1,ARFGEF1,COG6,GALNT11,TET2,DPY19L4,MGAT4A,GFPT1,OGA,MAN1A2,TRIP11,ALG8,B3GALNT2,B4GALT5,EDEM3,GXYLT1,COG7
PID_IFNG_PATHWAY	0.235374	0.650827	0.0999277	0.394237	1.19889	14	PIK3R1,CAMK2D,CREBBP,JAK1,DAPK1,RAP1A,PIAS1,MAP3K1,STAT3,PTPN2
HP_INCREASED_PROTEINOGENIC_AMINO_ACID_LEVEL_IN_URINE	0.23565	0.650827	0.106323	0.545721	1.19769	5	PCCA,PPM1B,MTR,ACADM,LMBRD1
MIR1262	0.23565	0.650827	0.106323	0.54566	1.19756	5	CAMK2D,DOCK7,RAB27B,HSD17B4
MIR4701_3P	0.23565	0.650827	0.106323	0.54566	1.19756	5	CAMK2D,DOCK7,RAB27B,HSD17B4
MIR6736_5P	0.23565	0.650827	0.106323	0.54566	1.19756	5	CAMK2D,DOCK7,RAB27B,HSD17B4
GSE29618_PDC_VS_MDC_DAY7_FLU_VACCINE_UP	0.235802	0.650827	0.0940503	0.29241	1.1965	45	DACH1,COBLL1,DAPK2,CERS6,MAP2K6,GAS6,PDCD4,HHAT,APP,TSPAN3,BLNK,CD164,USP24,TM9SF2,UBE2E3,MGAT4A,PTBP3
GOMF_INSULIN_BINDING	0.235495	0.650827	0.114267	0.7337	1.19318	2	PIK3R1,INSR
GOBP_POSITIVE_REGULATION_OF_SIGNAL_TRANSDUCTION_BY_P53_CLASS_MEDIATOR	0.235495	0.650827	0.114267	0.733682	1.19315	2	PLA2R1,CDK5RAP3
HP_DECREASED_LIGHT_AND_DARK_ADAPTED_ELECTRORETINOGRAM_AMPLITUDE	0.235495	0.650827	0.114267	0.732204	1.19074	2	LARGE1,ACOX1
WP_MONOAMINE_TRANSPORT	0.235495	0.650827	0.114267	0.731647	1.18984	2	UNC13B,MAPK14
GOBP_NEGATIVE_REGULATION_OF_GLIAL_CELL_APOPTOTIC_PROCESS	0.235495	0.650827	0.114267	0.731588	1.18974	2	GAS6,PRKCI
GOBP_REGULATION_OF_GLIAL_CELL_APOPTOTIC_PROCESS	0.235495	0.650827	0.114267	0.731588	1.18974	2	GAS6,PRKCI
GOMF_TRANSCRIPTION_COREPRESSOR_ACTIVITY	0.23544	0.650827	0.0943564	0.284272	1.17937	50	PRKN,N4BP2L2,ZFPM1,RCOR3,CBFA2T2,HIPK2,PAWR,ATF7IP,RERE,RB1,CREBBP,NRIP1,MTA3,NCOR1,ZMYND11,TOB1,IRF2BP2,YAF2
GNF2_CCNB2	0.236111	0.650827	0.124434	0.884508	1.17483	1	TYMS
GNF2_CDC20	0.236111	0.650827	0.124434	0.884508	1.17483	1	TYMS
GNF2_HMMR	0.236111	0.650827	0.124434	0.884508	1.17483	1	TYMS
GOBP_DTMP_BIOSYNTHETIC_PROCESS	0.236111	0.650827	0.124434	0.884508	1.17483	1	TYMS
GOBP_DTTP_BIOSYNTHETIC_PROCESS	0.236111	0.650827	0.124434	0.884508	1.17483	1	TYMS
GOBP_DTTP_METABOLIC_PROCESS	0.236111	0.650827	0.124434	0.884508	1.17483	1	TYMS
GOBP_INTESTINAL_EPITHELIAL_CELL_MATURATION	0.236111	0.650827	0.124434	0.884508	1.17483	1	TYMS
GOBP_PYRIMIDINE_DEOXYRIBONUCLEOSIDE_MONOPHOSPHATE_BIOSYNTHETIC_PROCESS	0.236111	0.650827	0.124434	0.884508	1.17483	1	TYMS
GOBP_PYRIMIDINE_DEOXYRIBONUCLEOSIDE_TRIPHOSPHATE_BIOSYNTHETIC_PROCESS	0.236111	0.650827	0.124434	0.884508	1.17483	1	TYMS
GOBP_PYRIMIDINE_DEOXYRIBONUCLEOSIDE_TRIPHOSPHATE_METABOLIC_PROCESS	0.236111	0.650827	0.124434	0.884508	1.17483	1	TYMS
GOBP_PYRIMIDINE_DEOXYRIBONUCLEOTIDE_BIOSYNTHETIC_PROCESS	0.236111	0.650827	0.124434	0.884508	1.17483	1	TYMS
GOBP_URACIL_METABOLIC_PROCESS	0.236111	0.650827	0.124434	0.884508	1.17483	1	TYMS
GOMF_5,10-METHYLENETETRAHYDROFOLATE-DEPENDENT_METHYLTRANSFERASE_ACTIVITY	0.236111	0.650827	0.124434	0.884508	1.17483	1	TYMS
GOMF_FOLIC_ACID_BINDING	0.236111	0.650827	0.124434	0.884508	1.17483	1	TYMS
GOMF_THYMIDYLATE_SYNTHASE_ACTIVITY	0.236111	0.650827	0.124434	0.884508	1.17483	1	TYMS
KALMA_E2F1_TARGETS	0.236111	0.650827	0.124434	0.884508	1.17483	1	TYMS
MODULE_21	0.236111	0.650827	0.124434	0.884508	1.17483	1	TYMS
MODULE_56	0.236111	0.650827	0.124434	0.884508	1.17483	1	TYMS
TOMIDA_LUNG_CANCER_POOR_SURVIVAL	0.236111	0.650827	0.124434	0.884508	1.17483	1	TYMS
GOMF_NADPH_DEHYDROGENASE_(QUINONE)_ACTIVITY	0.236111	0.650827	0.124434	0.884159	1.17437	1	CBR4
GOMF_QUINONE_BINDING	0.236111	0.650827	0.124434	0.884159	1.17437	1	CBR4
GOBP_POSITIVE_REGULATION_OF_DNA_DAMAGE_CHECKPOINT	0.236111	0.650827	0.124434	0.883112	1.17298	1	MAP3K20
GOBP_POSITIVE_REGULATION_OF_MITOTIC_DNA_DAMAGE_CHECKPOINT	0.236111	0.650827	0.124434	0.883112	1.17298	1	MAP3K20
GOBP_REGULATION_OF_MITOTIC_DNA_DAMAGE_CHECKPOINT	0.236111	0.650827	0.124434	0.883112	1.17298	1	MAP3K20
HP_ABNORMAL_BLOOD_CARBON_DIOXIDE_LEVEL	0.236111	0.650827	0.124434	0.883112	1.17298	1	MAP3K20
HP_HYPOPLASIA_OF_THE_MUSCULATURE	0.236111	0.650827	0.124434	0.883112	1.17298	1	MAP3K20
HP_INTERCOSTAL_MUSCLE_WEAKNESS	0.236111	0.650827	0.124434	0.883112	1.17298	1	MAP3K20
GSE339_CD8POS_VS_CD4CD8DN_DC_UP	0.236052	0.650827	0.190023	-0.270749	-1.16665	29	CD9,ODC1,P4HB,RIOK3
SENESE_HDAC1_TARGETS_UP	0.235305	0.650827	0.249247	-0.186776	-1.1461	117	FOSL1,LAMB3,PLEC,TM4SF1,CD55,EZR,SLC7A11,MET,VEGFA,TMEM259,PTPN12,SLC25A37,NPAS2,GNA13,PARD6B,TGFBR2,PLEKHM1,IGF2BP3,TOP1,SLCO4A1,EIF4G1
PHF2_TARGET_GENES	0.235233	0.650827	0.0843144	0.204185	1.11333	326	ITPR2,PTPRK,INPP4B,RALGAPA2,PCDH7,ETNK1,PARD3B,BAZ2B,PIK3R1,PLCB4,CCDC171,TSC22D1,ATG10,DMXL1,DCAF6,PHF3,KDM6A,STAG2,CHKA,UBE2H,CAMK2D,STAU2,MEIS2,CCDC7,KIAA1328,TPD52,LRIG3,RCOR3,STIM2,HERC1,ANKRD12,DENND1B,C2CD5,GARS1-DT,NUMB,HMBOX1,CLASP2,GABPB1-AS1,FRYL,APP,ABCD3,KMT2C,SLC39A14,CYB5B,SUCO,RERE,SMAD5,ADNP,PRKAB1,RNGTT,TET2,TIA1,SSH2,EFCAB11,HNRNPH1,OSBPL9,RAP2C-AS1,ZMAT3,ESRP1,SCAF8,EPB41L5,CDIN1,WLS,FNDC3A,WSB1,RBM14,PHF21A,ZNF638,ALDH7A1,ERMP1,VPS36,NLK,CFLAR,USP12,GFM2,CD164,TACC1,MAPRE2,UBE3D,NCOR1,PPP1R12A,SGK3,SLC12A6,DOCK7,MBNL1,PLPP5,IRF2BP2,EPC2,DDX17,GNPAT,NSL1,ACYP2,IFT80,USP54,SMURF2,YAF2,PTPN4,RAB3IP,BACH1,PHF20L1,ANO10,TMBIM4,WDR11,CRADD,PICALM,VPS8,TLK1,PKD2,PHKB,ZMYM4,ATE1,TM7SF3,RNASEH2B,STPG2,S100PBP,MICU2,PLEKHG3,ZFAND1,RBM26
HP_RETINOPATHY	0.236167	0.65093	0.0992333	0.36266	1.19746	20	MT-ATP6,MGMT,HLA-B,STIL,CREBBP,MAPRE2,DISP1,MIA3,ERCC5,ALDH3A2,ALG8,MFSD8,POT1
MA_MYELOID_DIFFERENTIATION_DN	0.236311	0.651118	0.103197	0.498596	1.21596	7	MID1,RBPJ,SMAD4,NOTCH1
GOBP_HEMATOPOIETIC_STEM_CELL_DIFFERENTIATION	0.236311	0.651118	0.103197	0.497995	1.21449	7	N4BP2L2,EXT1
GOBP_SECONDARY_ALCOHOL_METABOLIC_PROCESS	0.236287	0.651118	0.188204	-0.290142	-1.19732	25	LDLR,ACADVL,FDPS,INSIG1
GOBP_REGULATION_OF_CELL-SUBSTRATE_JUNCTION_ORGANIZATION	0.236287	0.651118	0.188204	-0.288931	-1.19232	25	ACTG1,ARHGAP6,S100A10,VEGFA,VCL
GSE43700_UNTREATED_VS_IL10_TREATED_PBMC_UP	0.236364	0.65121	0.195789	-0.262283	-1.19698	34	ALDH3A1,ZFP36L2,EPHA2,SNX9
GSE19401_PAM2CSK4_VS_RETINOIC_ACID_STIM_FOLLICULAR_DC_DN	0.23641	0.651233	0.095288	0.305401	1.18176	37	ANK3,ZKSCAN1,PDE3B,GOLGB1,CASK,HMGCS2,EFCAB11,STK38,SCAF8,CLINT1,FAM172A,DNMBP
GSE17721_0.5H_VS_24H_LPS_BMDC_DN	0.23641	0.651233	0.095288	0.305345	1.18155	37	ETNK1,CHD6,PARD3B,APBB2,KLHL24,BCKDHB,COG6,CPD,AGFG1,G3BP2,APPBP2,MFSD6,ZNF189,ABI1,AP1G1,CREBZF,NIPAL2,CHIC2
GOBP_REGULATION_OF_MUSCLE_SYSTEM_PROCESS	0.236671	0.651871	0.0968878	0.3232	1.19996	32	CHRM3,CTNNA3,CAMK2D,FOXO3,ROCK1,PPP1R12B,SMAD4,JARID2,NOTCH1,ZDHHC21,P2RX4,DLG1,ASB3,AKAP9
GSE41978_ID2_KO_AND_BIM_KO_VS_BIM_KO_KLRG1_LOW_EFFECTOR_CD8_TCELL_DN	0.236679	0.651871	0.0940503	0.289042	1.18352	46	BRIP1,PDZD8,DLEU1,BAZ2B,ZMIZ1,TSC22D1,NFIB,ZSCAN31,PDE8A,FOXO3,SNX13,ANKRD28,FAM172A,MTMR3,DNMBP,INPP5A,ARL4A,KLHL20,RBM15,S100PBP,DLG1
GCANCTGNY_MYOD_Q6	0.236726	0.651947	0.0875697	0.228999	1.14883	143	RETNLB,BCAS3,PTPRK,PDE7A,UNC13B,PARD3B,KANSL1L,RALYL,ZMIZ1,MAGI1,CADPS,DEPTOR,DMXL1,APBB2,CASK,SLC44A1,ZFHX3,OXR1,EPHB2,DENND1B,TCF12,TPCN1,ARHGAP24,ATF7IP,ARFGEF1,LNX1,ROCK1,ZMAT3,EGLN1,ARHGEF12,PHF21A,PCM1,REPS2,TACC1,BARX2,ELP4,IMMP1L,NOTCH1,MBNL1,RASGEF1B,PNPLA2,USP54,PPP4R3B,NUP88,BMPR2,PICALM,PER1,LRP5,MAP7,ZMYM4,STRN3,CD2AP,RBM26,ZMYM2,BPTF,SRPK2,KMT2E,TTLL6,GSK3B,RAB6A
WP_NAD_METABOLISM	0.237057	0.651954	0.148262	-0.568285	-1.22416	4	SIRT7,NADK,SIRT5,NT5E
GARCIA_PINERES_PBMC_HPV_16_L1_VLP_AGE_18_25YO_12MO_CORRELATED_WITH_ANTIBODY_RESPONSE_POSITIVE	0.237057	0.651954	0.148262	-0.567964	-1.22347	4	GAPDH,IL1RN
GSE36392_MAC_VS_NEUTROPHIL_IL25_TREATED_LUNG_DN	0.236842	0.651954	0.176694	-0.335189	-1.21732	16	LAMB3,SLC7A11,IL1RN,MET
WESTON_VEGFA_TARGETS_6HR	0.238235	0.651954	0.154191	-0.515175	-1.21376	5	KRT18
REACTOME_CLASS_B_2_SECRETIN_FAMILY_RECEPTORS	0.238235	0.651954	0.154191	-0.515023	-1.21341	5	CD55
LEE_NEURAL_CREST_STEM_CELL_UP	0.23816	0.651954	0.0988903	0.390261	1.2123	15	ENC1,COBLL1,XIST,ROR1,CHN2,RHOB,NRIP1
GOBP_CELL_GROWTH_INVOLVED_IN_CARDIAC_MUSCLE_CELL_DEVELOPMENT	0.238235	0.651954	0.154191	-0.514326	-1.21176	5	PDLIM5,PPARA,PAK1,GATA4,DDX39B
GOBP_PHYSIOLOGICAL_CARDIAC_MUSCLE_HYPERTROPHY	0.238235	0.651954	0.154191	-0.514326	-1.21176	5	PDLIM5,PPARA,PAK1,GATA4,DDX39B
GOBP_PHYSIOLOGICAL_MUSCLE_HYPERTROPHY	0.238235	0.651954	0.154191	-0.514326	-1.21176	5	PDLIM5,PPARA,PAK1,GATA4,DDX39B
REACTOME_GOLGI_CISTERNAE_PERICENTRIOLAR_STACK_REORGANIZATION	0.237981	0.651954	0.138022	-0.728098	-1.20992	2	RAB2A,USO1
HP_ABNORMAL_INTERNAL_CAROTID_ARTERY_MORPHOLOGY	0.237981	0.651954	0.138022	-0.727811	-1.20945	2	LDLR
GSE30083_SP3_VS_SP4_THYMOCYTE_UP	0.236943	0.651954	0.0956031	0.334875	1.20861	27	PTPRK,ANK3,ABCC5,TOX3,APBB2
GSE17580_TREG_VS_TEFF_UP	0.236943	0.651954	0.0956031	0.334833	1.20846	27	SESN1,PLCB4,RAD51B,MGMT,BCKDHB,SH3BGRL2,ARHGEF12,WLS,NUP88,PHLPP1,TTC39B,LIG1,KDM3B,SMAP1,HBS1L,MAOA,CAPN5
HP_ANTINEUTROPHIL_ANTIBODY_POSITIVITY	0.238356	0.651954	0.148262	-0.633729	-1.20644	3	ITCH,SRP54,CASP10
AIZARANI_LIVER_C3_NK_NKT_CELLS_2	0.237381	0.651954	0.0995791	0.403185	1.20514	13	INPP4B,SESN1,SYNE2,PDCD4,HLA-B
GOBP_NEGATIVE_REGULATION_OF_PROTEIN_FOLDING	0.238356	0.651954	0.148262	-0.633031	-1.20511	3	SNRNP70,PDCD5,ST13
ITO_PTTG1_TARGETS_UP	0.238356	0.651954	0.148262	-0.633031	-1.20511	3	DKK3,AKR1C3,ST13
GOBP_REGULATION_OF_LYSOSOMAL_LUMEN_PH	0.238356	0.651954	0.148262	-0.632682	-1.20445	3	GRN,TMEM165,TMEM106B
HP_ABNORMAL_BRAIN_POSITRON_EMISSION_TOMOGRAPHY	0.238356	0.651954	0.148262	-0.632682	-1.20445	3	VCP,GRN,TMEM106B
HP_ALEXIA	0.238356	0.651954	0.148262	-0.632682	-1.20445	3	VCP,GRN,TMEM106B
HP_COLLECTIONISM	0.238356	0.651954	0.148262	-0.632682	-1.20445	3	VCP,GRN,TMEM106B
HP_EEG_WITH_CONTINUOUS_SLOW_ACTIVITY	0.238356	0.651954	0.148262	-0.632682	-1.20445	3	VCP,GRN,TMEM106B
HP_FRONTOTEMPORAL_CEREBRAL_ATROPHY	0.238356	0.651954	0.148262	-0.632682	-1.20445	3	VCP,GRN,TMEM106B
HP_GRAMMAR_SPECIFIC_SPEECH_DISORDER	0.238356	0.651954	0.148262	-0.632682	-1.20445	3	VCP,GRN,TMEM106B
HP_LACK_OF_INSIGHT	0.238356	0.651954	0.148262	-0.632682	-1.20445	3	VCP,GRN,TMEM106B
HP_SENILE_PLAQUES	0.238356	0.651954	0.148262	-0.632682	-1.20445	3	VCP,GRN,TMEM106B
HP_SPOKEN_WORD_RECOGNITION_DEFICIT	0.238356	0.651954	0.148262	-0.632682	-1.20445	3	VCP,GRN,TMEM106B
GOBP_NEGATIVE_REGULATION_OF_MYOTUBE_DIFFERENTIATION	0.238356	0.651954	0.148262	-0.632509	-1.20412	3	CEACAM5
HP_SENSORY_ATAXIA	0.238356	0.651954	0.148262	-0.631677	-1.20254	3	GPI
GOBP_ALLANTOIN_METABOLIC_PROCESS	0.238356	0.651954	0.148262	-0.631234	-1.20169	3	GDA,NT5C
GOBP_REGULATION_OF_VOLTAGE-GATED_CALCIUM_CHANNEL_ACTIVITY	0.238356	0.651954	0.148262	-0.630997	-1.20124	3	AHNAK
HP_MYOGLOBINURIA	0.238356	0.651954	0.148262	-0.630207	-1.19974	3	ACADVL,HADHA
BIOCARTA_EPHA4_PATHWAY	0.238356	0.651954	0.148262	-0.629888	-1.19913	3	ITGB1,LYN,RAP1B
HP_BUDD_CHIARI_SYNDROME	0.238356	0.651954	0.148262	-0.629886	-1.19913	3	CD55
GOBP_POST-ANAL_TAIL_MORPHOGENESIS	0.238356	0.651954	0.148262	-0.62948	-1.19835	3	EPHA2
chr19q12	0.238356	0.651954	0.148262	-0.62919	-1.1978	3	POP4,C19orf12,URI1
MIR6758_5P	0.238095	0.651954	0.0992333	0.393858	1.19774	14	TNRC6B,BTBD9,SF3B1,SDK1,PHF21A,MTA3,GCH1,CRTC1,ZC4H2
GSE20366_TREG_VS_NAIVE_CD4_TCELL_DN	0.237971	0.651954	0.096563	0.322571	1.19763	32	GOLM1,ENC1,PDE7A,RALYL,PDE3B,H2BC18,PAWR,OPHN1,RHOB,PLEKHA5,FOCAD,PLSCR1,RAB4A,MFSD6,STEAP3
REACTOME_CONSTITUTIVE_SIGNALING_BY_EGFRVIII	0.237013	0.651954	0.16318	-0.441717	-1.19748	7	CDC37,HSP90AA1
PAX3_B	0.236948	0.651954	0.183024	-0.305395	-1.195	21	PLEC,LRP8,BHLHE40
GOBP_NUCLEOSIDE_DIPHOSPHATE_PHOSPHORYLATION	0.236948	0.651954	0.183024	-0.30539	-1.19497	21	PKM,GPI,GAPDH,DDIT4,NME2
GOBP_NUCLEOTIDE_PHOSPHORYLATION	0.236948	0.651954	0.183024	-0.30539	-1.19497	21	PKM,GPI,GAPDH,DDIT4,NME2
GSE8868_SPLEEN_VS_INTESTINE_CD11B_POS_CD11C_NEG_DC_UP	0.238272	0.651954	0.0934449	0.292027	1.19494	45	VPS13B,ATF7IP,NSD3,PRKAB1,WAPL,LFNG,SWT1,SP3,SGK3,ARFIP1,SENP7,RALGAPB,DAAM1,PPP4R3B,MFSD6,SMAD2,WTAP,RNF38,LY75,MCTP2,SUN1,SNX27,SOS2,NSMCE4A,MFSD14B,POLG2,USP3
GOBP_NEGATIVE_REGULATION_OF_EPIDERMAL_GROWTH_FACTOR-ACTIVATED_RECEPTOR_ACTIVITY	0.238356	0.651954	0.148262	-0.627419	-1.19443	3	GPRC5A
COLLIS_PRKDC_SUBSTRATES	0.238356	0.651954	0.148262	-0.627139	-1.1939	3	HSP90AA1
GOCC_SPINDLE_POLE	0.237852	0.651954	0.0956031	0.315309	1.19191	34	STAG2,TNKS,ALPK1,TUBGCP3,FRY,STAG1,ARHGEF7,ALMS1,CEP128,NUMA1,NEK7,CEP44,CDC14A,BRCC3,CEP95,LATS1,DDX11,CUL3,KLHL22,NSFL1C,UBXN2B,CNTRL,SMC1A,KATNAL2,MAPK14,DCTN4,CDK5RAP2
GSE3982_BASOPHIL_VS_CENT_MEMORY_CD4_TCELL_DN	0.237852	0.651954	0.0956031	0.315235	1.19163	34	INPP4B,MYBPC1,CADPS,LRIG1,HMGCS2,PIGN,PLEKHA5,SCML1,MRTFB,FOCAD
GSE20715_WT_VS_TLR4_KO_6H_OZONE_LUNG_DN	0.236908	0.651954	0.0943564	0.303106	1.19158	39	NFKBIZ,SPATA13,XPR1,APPL2,PIGR,LYPLAL1,CBFA2T2,TMPRSS2,NME7,ESRP1,ARID4B,CEP70,CNOT4
GSE360_L_DONOVANI_VS_L_MAJOR_DC_UP	0.238213	0.651954	0.0937465	0.295855	1.18156	41	SRGAP3,PIP5K1B,ABCC5,CCSER2,LARGE1,DMXL1,NFIA
GOBP_LEUKOCYTE_CELL-CELL_ADHESION	0.237267	0.651954	0.0940503	0.285209	1.17915	49	GCNT1,NFKBIZ,ZMIZ1,NCK2,NFAT5,CBLB,NRARP,PAWR,DUSP10,EXT1,PELI1,WNK1,ROCK1,MARCHF7
GSE22935_UNSTIM_VS_12H_MBOVIS_BCG_STIM_MACROPHAGE_UP	0.237918	0.651954	0.0937465	0.287565	1.17748	46	WWOX,IVNS1ABP,TNRC6B,SLC4A4,PYGB,ZFPM1,RETREG1,CBFA2T2,CTSA,MAPRE2,PCMTD2,VPS50,GPCPD1,CDK5RAP3,STEAP3,NTPCR,PER1,JKAMP,UBR3,BRCC3
GOBP_SIGNAL_RELEASE	0.23787	0.651954	0.0911073	0.263307	1.17318	73	SYBU,CADPS2,PRKN,UNC13B,MAP2K6,CADPS,CASK,CFTR,ICA1,STXBP5,TNFRSF11A,PLA2G4A,STXBP4,FBXL20,WLS,STX3,RFX3,HMGN3,SMAD4,RAB3GAP1,LRP5,P2RX4,TM7SF3,SMAD2,HNF1B,ZBED6,GSK3B,UCP2,CCDC186,RAP1A,CREB1,MCTP2,EGFR,RAF1,HADH,KCNQ1,PPP3CB,RHOT1,SYK,STXBP3,SLC44A4
GOBP_CEREBRAL_CORTEX_REGIONALIZATION	0.236948	0.651954	0.125033	-0.882763	-1.17224	1	TRA2B
GOBP_RIBOSOME-ASSOCIATED_UBIQUITIN-DEPENDENT_PROTEIN_CATABOLIC_PROCESS	0.236948	0.651954	0.125033	-0.882415	-1.17178	1	NEMF
GOBP_EPITHELIUM_REGENERATION	0.238095	0.651954	0.123842	0.882066	1.17159	1	DUSP10
GOBP_NEGATIVE_REGULATION_OF_EPITHELIUM_REGENERATION	0.238095	0.651954	0.123842	0.882066	1.17159	1	DUSP10
GOBP_PEPTIDYL-TYROSINE_DEPHOSPHORYLATION_INVOLVED_IN_INACTIVATION_OF_PROTEIN_KINASE_ACTIVITY	0.238095	0.651954	0.123842	0.882066	1.17159	1	DUSP10
GOBP_POSITIVE_REGULATION_OF_REGULATORY_T_CELL_DIFFERENTIATION	0.238095	0.651954	0.123842	0.882066	1.17159	1	DUSP10
GOBP_REGULATION_OF_EPITHELIUM_REGENERATION	0.238095	0.651954	0.123842	0.882066	1.17159	1	DUSP10
GOBP_REGULATION_OF_REGULATORY_T_CELL_DIFFERENTIATION	0.238095	0.651954	0.123842	0.882066	1.17159	1	DUSP10
GOBP_ACUTE_INFLAMMATORY_RESPONSE_TO_ANTIGENIC_STIMULUS	0.238095	0.651954	0.123842	0.881717	1.17112	1	EXT1
GOBP_CELL-CELL_SIGNALING_INVOLVED_IN_LUNG_DEVELOPMENT	0.238095	0.651954	0.123842	0.881717	1.17112	1	EXT1
GOBP_HYPERSENSITIVITY	0.238095	0.651954	0.123842	0.881717	1.17112	1	EXT1
GOBP_LIMB_JOINT_MORPHOGENESIS	0.238095	0.651954	0.123842	0.881717	1.17112	1	EXT1
GOBP_LYMPHOCYTE_ADHESION_TO_ENDOTHELIAL_CELL_OF_HIGH_ENDOTHELIAL_VENULE	0.238095	0.651954	0.123842	0.881717	1.17112	1	EXT1
GOBP_MEMBRANE_BONE_MORPHOGENESIS	0.238095	0.651954	0.123842	0.881717	1.17112	1	EXT1
GOBP_MESENCHYMAL_CELL_DIFFERENTIATION_INVOLVED_IN_BONE_DEVELOPMENT	0.238095	0.651954	0.123842	0.881717	1.17112	1	EXT1
GOBP_PERICHONDRAL_BONE_MORPHOGENESIS	0.238095	0.651954	0.123842	0.881717	1.17112	1	EXT1
GOBP_SMOOTHENED_SIGNALING_PATHWAY_INVOLVED_IN_LUNG_DEVELOPMENT	0.238095	0.651954	0.123842	0.881717	1.17112	1	EXT1
GOBP_SWEAT_GLAND_DEVELOPMENT	0.238095	0.651954	0.123842	0.881717	1.17112	1	EXT1
GOMF_GLUCURONOSYL-N-ACETYLGLUCOSAMINYL-PROTEOGLYCAN_4-ALPHA-N-ACETYLGLUCOSAMINYLTRANSFERASE_ACTIVITY	0.238095	0.651954	0.123842	0.881717	1.17112	1	EXT1
GOMF_HEPARAN_SULFATE_N-ACETYLGLUCOSAMINYLTRANSFERASE_ACTIVITY	0.238095	0.651954	0.123842	0.881717	1.17112	1	EXT1
GOMF_N-ACETYLGLUCOSAMINYL-PROTEOGLYCAN_4-BETA-GLUCURONOSYLTRANSFERASE_ACTIVITY	0.238095	0.651954	0.123842	0.881717	1.17112	1	EXT1
HP_HEMOTHORAX	0.238095	0.651954	0.123842	0.881717	1.17112	1	EXT1
HP_MULTIPLE_EXOSTOSES	0.238095	0.651954	0.123842	0.881717	1.17112	1	EXT1
HP_TALIPES_VALGUS	0.238095	0.651954	0.123842	0.881717	1.17112	1	EXT1
GOBP_POSITIVE_REGULATION_OF_TOLL-LIKE_RECEPTOR_3_SIGNALING_PATHWAY	0.238095	0.651954	0.123842	0.881019	1.1702	1	PELI1
GOBP_POSITIVE_REGULATION_OF_TOLL-LIKE_RECEPTOR_4_SIGNALING_PATHWAY	0.238095	0.651954	0.123842	0.881019	1.1702	1	PELI1
GOBP_REGULATION_OF_TOLL-LIKE_RECEPTOR_3_SIGNALING_PATHWAY	0.238095	0.651954	0.123842	0.881019	1.1702	1	PELI1
GOBP_REGULATION_OF_TOLL_SIGNALING_PATHWAY	0.238095	0.651954	0.123842	0.881019	1.1702	1	PELI1
GOBP_TOLL-LIKE_RECEPTOR_3_SIGNALING_PATHWAY	0.238095	0.651954	0.123842	0.881019	1.1702	1	PELI1
GOBP_TOLL_SIGNALING_PATHWAY	0.238095	0.651954	0.123842	0.881019	1.1702	1	PELI1
ZNF331_TARGET_GENES	0.23747	0.651954	0.0916795	0.257521	1.16526	82	BRIP1,MCF2L,PARD3B,VPS13B,NCOA1,DPH6,ANKRD12,TCF12,ARHGEF10L,JPX,HBP1,RASSF6,SPPL3,ARID1B,DPY19L4,MFN1,ZNF280D,CSTF3,NSL1,MAP3K4,TBC1D19,ZNF721,WDR11,ESCO1,PEX13,TBC1D31,SLC6A6,ABI1,AKAP1,STX8,ZBED6,UBE4B,ZNF84,MED23,DIDO1,CLTC,VOPP1,ZNF708,PUS10,POLI,PRRC1,IRAK4,PARN,RHOT1
HP_FLEXION_CONTRACTURE_OF_DIGIT	0.236994	0.651954	0.222056	-0.213541	-1.1492	68	LAMA3,ITGB4,LAMB3,COL17A1,PERP,HSPG2
GOBP_AMIDE_BIOSYNTHETIC_PROCESS	0.238315	0.651954	0.249247	-0.176257	-1.13712	158	PKM,ZFP36L2,SLC7A11,EEF1A1,EIF5B,NPM1,PCSK5,CAPRIN2,PUM3,GAPDH,TARS3,UBA52,ACACA,EIF3J,RACK1,TMA7,LRPPRC,ABCF1,ILF3,GCN1,ACSL5,MRPS5,IGF2BP3,RHOA,ACSL1,EEF1G,EIF4G1
HP_MOTOR_DELAY	0.237732	0.651954	0.08654	0.222618	1.13404	171	SLC12A2,PBX1,WWOX,FOXP1,ZMIZ1,VPS13B,REV3L,LARGE1,TNRC6B,ARID2,AUH,STAG2,CASK,SUCLA2,MED13L,MBD5,PTEN,SLC16A2,RALGAPA1,MAP3K20,OPHN1,KMT2C,CREBBP,TNFRSF11A,MICU1,DSE,BMPR1A,VPS41,ZNF148,ARID1B,TANC2,SNX14,COG5,WASHC4,MT-ND1,ALS2,MAPRE2,JARID2,EPG5,SLC12A6,LMNB1,PNPLA2,ALMS1,SPG11,FGD4,HNMT,GFPT1,CRADD,RAB3GAP1,ZC3H14,DMXL2,LRP5,CNOT2,PLAG1,ZSWIM6,WDFY3,CDK8,BPTF,KMT2E,TRIO,DYM,PGAP1,HS2ST1,MED23,TRIP11,SEPSECS,REPS1,KAT6B,DYRK1A,KIDINS220,B3GALNT2,ZC4H2,FBXO31,KDM3B,ACBD5,HSD17B4,AP3B1,CDK13,METTL23,CUL3,AGTPBP1,CLIP1,HADH,SMARCA2
GSE12845_IGD_NEG_BLOOD_VS_NAIVE_TONSIL_BCELL_DN	0.238509	0.652269	0.0937465	0.294292	1.18327	42	CHKA,APPL2,KLHL24,BTBD3,PDE8A,FAM169A,RERE,ZNF117,ZNF148,WDR74,TACC1,SPIN1,ZNF10,NOTCH1,ARID1A,PHLPP1,TMBIM4
GCM_NCAM1	0.238509	0.652269	0.0937465	0.284928	1.17799	49	UBE2H,PTBP2,NFIB,C2CD5,DMTF1,RALGAPA1,CLASP2,FOXO3,NLK,ALS2,MTMR3,GSTA4,UBE2E3,ZNF462,EPC2,BTRC,ZMYM2,GSK3B,ZNF84,REPS1,KAT6B,KIDINS220,USP22,SMAP1,KMT5B
GOBP_DETECTION_OF_EXTERNAL_BIOTIC_STIMULUS	0.238671	0.652607	0.105521	0.54513	1.1964	5	DMBT1,HLA-B
GOBP_MOTILE_CILIUM_ASSEMBLY	0.238671	0.652607	0.105521	0.545073	1.19627	5	SPATA6,ARMC2,CFAP44,CFAP69,INTU
SATOH_COLORECTAL_CANCER_MYC_UP	0.238754	0.652732	0.168238	-0.386786	-1.21193	10	ODC1,GPI,SLCO4A1,AHCY
PID_P38_ALPHA_BETA_DOWNSTREAM_PATHWAY	0.238754	0.652732	0.168238	-0.386345	-1.21055	10	KRT19
GOMF_CARBOXYLIC_ACID_TRANSMEMBRANE_TRANSPORTER_ACTIVITY	0.239544	0.652775	0.176694	-0.35142	-1.24363	15	ABCC3,SLC7A11,SLC26A9,ABCC2
GOMF_ORGANIC_ACID_TRANSMEMBRANE_TRANSPORTER_ACTIVITY	0.239544	0.652775	0.176694	-0.35142	-1.24363	15	ABCC3,SLC7A11,SLC26A9,ABCC2
GOBP_CELL_DIFFERENTIATION_INVOLVED_IN_EMBRYONIC_PLACENTA_DEVELOPMENT	0.239645	0.652775	0.154191	-0.474697	-1.22766	6	KRT19
GOBP_NUCLEAR_MEMBRANE_ORGANIZATION	0.239645	0.652775	0.154191	-0.474659	-1.22756	6	ANKLE2,PAFAH1B1,SPAST,NEMP1,UBXN2B,NSFL1C
GOBP_NEGATIVE_REGULATION_OF_PEPTIDYL-SERINE_PHOSPHORYLATION	0.239645	0.652775	0.154191	-0.474338	-1.22673	6	DDIT4,GADD45A,RACK1
GOCC_BRUSH_BORDER_MEMBRANE	0.239645	0.652775	0.154191	-0.474095	-1.2261	6	SLC7A11,ABCC2,GNA13
GOBP_RESPONSE_TO_IMMOBILIZATION_STRESS	0.239645	0.652775	0.154191	-0.47375	-1.22521	6	TFF1,GPI
PID_NFKAPPAB_CANONICAL_PATHWAY	0.239782	0.652775	0.147331	-0.566539	-1.2204	4	IKBKG,XPO1,BIRC2,IKBKB
REACTOME_NF_KB_ACTIVATION_THROUGH_FADD_RIP_1_PATHWAY_MEDIATED_BY_CASPASE_8_AND_10	0.239782	0.652775	0.147331	-0.566539	-1.2204	4	IKBKG,RIPK1,CASP10,IKBKB
REACTOME_ZBP1_DAI_MEDIATED_INDUCTION_OF_TYPE_I_IFNS	0.239782	0.652775	0.147331	-0.566539	-1.2204	4	IKBKG,RIPK1,DTX4,IKBKB
WP_QUERCETIN_AND_NFKB_AP1_INDUCED_APOPTOSIS	0.239782	0.652775	0.147331	-0.566539	-1.2204	4	VEGFA,MAFG,NFE2L2,IKBKB
GSE32255_UNSTIM_VS_4H_LPS_STIM_DC_DN	0.240602	0.652775	0.175204	-0.333564	-1.21142	16	S100A6,S100A10,BRD9
GSE18791_UNSTIM_VS_NEWCATSLE_VIRUS_DC_2H_UP	0.239286	0.652775	0.170932	-0.373666	-1.20842	11	ANKRD36C,CTSE
GOBP_SOMATIC_HYPERMUTATION_OF_IMMUNOGLOBULIN_GENES	0.240385	0.652775	0.137251	-0.727051	-1.20818	2	POLB,MCM3AP
GOBP_NEGATIVE_REGULATION_OF_PHOSPHOLIPASE_A2_ACTIVITY	0.240385	0.652775	0.137251	-0.727044	-1.20817	2	ANXA1
GOBP_NEGATIVE_REGULATION_OF_PHOSPHOLIPASE_ACTIVITY	0.240385	0.652775	0.137251	-0.727044	-1.20817	2	ANXA1
HP_ABNORMAL_LABIA_MAJORA_MORPHOLOGY	0.239458	0.652775	0.105125	0.524416	1.20774	6	FGFR2,NIPBL,HDAC8,SMC1A,ORC4
HP_HYPOPLASTIC_LABIA_MAJORA	0.239458	0.652775	0.105125	0.524416	1.20774	6	FGFR2,NIPBL,HDAC8,SMC1A,ORC4
GOBP_CARDIAC_ATRIUM_MORPHOGENESIS	0.239458	0.652775	0.105125	0.524287	1.20744	6	ZFPM1,SOS1,NOTCH1,BMPR2,PROX1
HP_PAPILLARY_THYROID_CARCINOMA	0.239458	0.652775	0.105125	0.523825	1.20638	6	ARID2,ARID1B,ARID1A
GOBP_MODULATION_OF_EXCITATORY_POSTSYNAPTIC_POTENTIAL	0.23937	0.652775	0.107972	0.59588	1.20414	4	PTEN,APP
GOBP_CALCIUM_ION_EXPORT_ACROSS_PLASMA_MEMBRANE	0.240385	0.652775	0.137251	-0.724607	-1.20412	2	CALM3,SLC35G1
MODULE_436	0.240109	0.652775	0.0988903	0.402827	1.20407	13	SLC22A23,UNC13B,FOXP1,PELI1,BLNK
GOBP_POSITIVE_REGULATION_OF_MITOCHONDRIAL_FISSION	0.240945	0.652775	0.107554	0.595621	1.20361	4	PRKN,MFF,DNM1L,VPS35
GOCC_METHYLOSOME	0.240385	0.652775	0.137251	-0.723909	-1.20296	2	SNRPD2,ERH
MIYAGAWA_TARGETS_OF_EWSR1_ETS_FUSIONS_DN	0.239272	0.652775	0.0962406	0.329706	1.20247	29	ARHGEF28,GCNT1,INPP4B,SLC22A23,CAMK2D,MEIS2,DENND1B,ARL15,STXBP5,TANC2,ITGB8,NRIP1
GOCC_HISTONE_LOCUS_BODY	0.240385	0.652775	0.137251	-0.72356	-1.20238	2	ICE1,ICE2
DARWICHE_PAPILLOMA_RISK_LOW_DN	0.239272	0.652775	0.0962406	0.329663	1.20231	29	ELAPOR1,LYZ,TMEM144,COQ8A,SRSF1,MAP2K5,AMBRA1,GTF2I,MAP1LC3A,UBE4B,GSK3B,CDS1,SMIM8,SUN1,PUS10,POLI,PACSIN2,DGUOK,DNAJC1
GOCC_INTEGRAL_COMPONENT_OF_SYNAPTIC_VESICLE_MEMBRANE	0.240385	0.652775	0.137251	-0.722743	-1.20102	2	TMEM163
MIR6499_3P	0.240572	0.652775	0.0959207	0.329307	1.20102	29	ZBTB20,DENND4C,MAP3K20,TANC2,EPB41L5,INPP5A,SLC12A6,MDM4,DAAM1,PTPN4,PRKCI,WDR82,HACE1,SLC49A4,MTR,ARFGEF2
MODULE_478	0.240385	0.652775	0.137251	-0.722723	-1.20099	2	P4HB
GAO_SMALL_INTESTINE_24W_C9_ENTEROENDOCRINE_CELL	0.240188	0.652775	0.107554	0.642109	1.20077	3	ZNF608,TRIQK,RHBDD1
GOCC_ENDOPLASMIC_RETICULUM_SEC_COMPLEX	0.240385	0.652775	0.137251	-0.722164	-1.20006	2	SEC63,SEC61B
GOCC_SEC61_TRANSLOCON_COMPLEX	0.240385	0.652775	0.137251	-0.722164	-1.20006	2	SSR4,SEC61B
GOCC_TRANSLOCON_COMPLEX	0.240385	0.652775	0.137251	-0.722164	-1.20006	2	SSR4,SEC61B
REACTOME_TETRAHYDROBIOPTERIN_BH4_SYNTHESIS_RECYCLING_SALVAGE_AND_REGULATION	0.240385	0.652775	0.137251	-0.721588	-1.1991	2	HSP90AA1
GOBP_NEURAL_CREST_CELL_DEVELOPMENT	0.2391	0.652775	0.100991	0.44832	1.1984	9	SEMA6A,KITLG,BMPR1A,FAM172A
GOBP_POSITIVE_REGULATION_OF_CELL_JUNCTION_ASSEMBLY	0.241007	0.652775	0.170932	-0.35903	-1.19642	12	S100A10,EPHA2,VEGFA
GOBP_REGULATION_OF_HISTONE_DEACETYLATION	0.240506	0.652775	0.100633	0.447442	1.19606	9	CAMK2D,NIPBL,MAPK8
HP_REDUNDANT_SKIN	0.23895	0.652775	0.0999277	0.411642	1.19598	12	FGFR2,EXT1,BRAF,DSE,GTF2I,RIN2
WP_PROGERIAASSOCIATED_LIPODYSTROPHY	0.240181	0.652775	0.105125	0.544897	1.19589	5	SMAD4,LMNB1,SMAD2,FNTA
GOBP_POSITIVE_REGULATION_OF_CELL_CYCLE_G2/M_PHASE_TRANSITION	0.240506	0.652775	0.100633	0.447301	1.19568	9	PBX1,RAD51B,APP,MTA3,CDC7
HP_RECURRENT_LOWER_RESPIRATORY_TRACT_INFECTIONS	0.240106	0.652775	0.0968878	0.342486	1.19564	24	CFTR,LRBA,TNFRSF11A,STX3,BLNK,POLA1,LMNB1,ALMS1,USP9X,EGFR,AP3B1,SMARCA2,GAS8,MYSM1,RFX5,STAT3,SMARCD2,NBN,PURA,PGM3,SIAH1,CYBC1
HP_CEREBRAL_WHITE_MATTER_ATROPHY	0.239832	0.652775	0.100633	0.434254	1.19558	10	VPS41,COG5,GFM2,LMNB1,HACE1,HSD17B4
REACTOME_EXTENSION_OF_TELOMERES	0.240181	0.652775	0.105125	0.544724	1.19551	5	ANKRD28,POLA1,PPP6R3,LIG1,POT1
GOMF_ATPASE_BINDING	0.241007	0.652775	0.170932	-0.358682	-1.19526	12	EZR,SLC26A9,NOP58
GOCC_INTERCELLULAR_BRIDGE	0.23895	0.652775	0.0999277	0.41107	1.19432	12	OLFM4,HNF4G,WAPL,CDC7,PRKCI,IQCB1
LEIN_CHOROID_PLEXUS_MARKERS	0.241007	0.652775	0.170932	-0.358367	-1.19421	12	EZR,PERP,LGALS3BP
GSE360_CTRL_VS_B_MALAYI_LOW_DOSE_MAC_UP	0.239506	0.652775	0.0931455	0.291835	1.19415	45	WWOX,FGFR2,DAPK2,CCSER2,ZFHX3,FARP1,HMGCS2,SUCO,ACIN1,RBM14,CLK1,GPC4
GOBP_NEGATIVE_REGULATION_OF_NEURON_DIFFERENTIATION	0.240331	0.652775	0.0995791	0.410553	1.19281	12	PBX1,FOXO3,APP,MIB1,NOTCH1
GOBP_REGULATION_OF_SMOOTH_MUSCLE_CELL_MIGRATION	0.241007	0.652775	0.170932	-0.357912	-1.19269	12	GSTP1,GNA13,RHOA,IQGAP1,PAK1,HDAC4,NFE2L2,GNA12,LRP1
GOBP_SMOOTH_MUSCLE_CELL_MIGRATION	0.241007	0.652775	0.170932	-0.357912	-1.19269	12	GSTP1,GNA13,RHOA,IQGAP1,PAK1,HDAC4,NFE2L2,GNA12,LRP1
GSE17721_CTRL_VS_CPG_6H_BMDC_DN	0.24	0.652775	0.191892	-0.262231	-1.19246	33	ANXA1,HSP90AA1,INPP1,EIF3J,VCL,ILF3,HERC2,ITGB1,PKP4,TRA2B
TSANG_PBMC_FLUVIRIN_PANDEMRIX_ADULT_CORR_WITH_CELL_FREQ_CD27HI_CD38HI_CD20_NEG_PLASMABLASTS_AND_CD38PLUS_OF_IGD_CD27PLUS_MEM_B_CELLS_7DY_POSITIVE	0.240331	0.652775	0.0995791	0.410342	1.1922	12	H1-5,TP53INP1,SLC44A1,TPD52,TYMS
MIR3169	0.240331	0.652775	0.0995791	0.410264	1.19198	12	IVNS1ABP,PIK3R3,SPG11,GOLPH3,NIPAL2,CALCOCO2,SUN1,ATF2
MIR130B_5P	0.240741	0.652775	0.0928481	0.2913	1.19196	45	ZBTB20,ARID5B,TSC22D1,CASK,NDFIP2,ANKH,SH3BGRL2,ZNF326,TET2,DAAM1,ZNF721,CPEB3,AP1G1,CD2AP,PCNX1,OGA,FREM2,C11orf54,GATA6,RB1CC1,ZFX,LENG8
GSE17301_IFNA2_VS_IFNA2_AND_ACD3_ACD28_STIM_CD8_TCELL_UP	0.240741	0.652775	0.0928481	0.291272	1.19185	45	PCCA,PDE3B,SGMS1,ATF7IP2,SERINC5,ZFYVE16,RALGAPA1,LRBA,ARHGAP12,CREBBP,DOP1A,CPD,FBXL4,MGAT4A,AVL9,PTPN4,APPBP2,RAB3GAP1,ZNF189,PLAG1,ATXN1
HP_INTELLECTUAL_DISABILITY_PROGRESSIVE	0.240997	0.652775	0.0995791	0.419738	1.1916	11	SUCLA2,DDB2,SLC16A2,ERCC5,GCH1,KAT6B,OFD1,PEX1
REICHERT_MITOSIS_LIN9_TARGETS	0.240614	0.652775	0.112843	0.730967	1.18873	2	MYO6,CDK11B
GOBP_RRNA_CATABOLIC_PROCESS	0.240614	0.652775	0.112843	0.73089	1.18861	2	XRN1,ERN2
GSE17974_0.5H_VS_72H_UNTREATED_IN_VITRO_CD4_TCELL_UP	0.240741	0.652775	0.0928481	0.290296	1.18786	45	SLC22A23,PDZD8,KDM6A,BTBD9,SERINC5,ZNF326,SUCO,JMY,ALG13,SCML1,MTMR3,TRPM7,ZNF10,SRSF6,SOX6,GPCPD1,BACH1
MIR3926	0.240648	0.652775	0.0934449	0.301604	1.18568	39	CADPS2,NR6A1,ZNF678,SHANK2,ELK4,CIT,CEP350,MON2,RBPJ,ARHGEF12,POGZ,CFAP44,NECTIN3,ZDHHC21,DLG1,EIF4EBP2,RABGAP1,YIPF4,CREB1,PIAS1
STAT6_02	0.240648	0.652775	0.0934449	0.30151	1.18531	39	CHD6,CA3,LNX2,MEIS2,NFAT5,CBLB,FOXO3,ANKRD28,TTC13,MBNL1,ARID1A,PPP4R3B,ACAP2,RIN2,CALCOCO1,CD2AP,CREBZF,RANBP9,ZNRF2,LY75
GSE20727_CTRL_VS_H2O2_TREATED_DC_UP	0.240994	0.652775	0.0931455	0.284464	1.18501	52	SLC38A11,TBC1D5,ELK4,STIM2,STXBP5,ARHGAP24,CHN2,BRAF,VPS41,MOB3B,LPGAT1,BBX,WWP2,MAPRE2,EPG5,PTBP3
MIR1910_3P	0.240994	0.652775	0.0931455	0.284432	1.18488	52	ZBTB20,APBB2,STIM2,CEP350,PACS1,HMBOX1,MAP3K20,FAM83B,ADNP,STRN,OSBPL9,ARID1B,ALS2,SOX6,NECTIN3,CNOT4,ZZZ3,PDS5A,SMAD2,GOLPH3,SMIM14,DCP1B,IPO8
KIM_MYC_AMPLIFICATION_TARGETS_UP	0.240858	0.652775	0.0940503	0.303875	1.18413	38	DACH1,SEMA6A,XIST,DLEU1,MAGI1,CDKAL1
GSE25123_IL4_VS_IL4_AND_ROSIGLITAZONE_STIM_PPARG_KO_MACROPHAGE_DAY10_DN	0.240909	0.652775	0.193813	-0.25905	-1.18222	34	EMP1,TM4SF1,FLNB,IL1RN,SLC25A37,SHB
GSE6259_FLT3L_INDUCED_33D1_POS_DC_VS_BCELL_DN	0.239024	0.652775	0.0925529	0.276285	1.18125	57	ITPR2,NCOA2,PDE3B,PHIP,SGMS1,PCMTD1,TPD52,LRIG1,PDLIM1,NUMB,FOXO3,ARHGAP12,WLS,RFX3,PPM1H,JAK1,MTA3,PPP1R12A,GPCPD1,KDM4A,NFATC2,RELCH,S100PBP
GSE46468_LUNG_INNATE_LYMPHOID_CELL_VS_SPLEEN_CD4_TCELL_UP	0.239316	0.652775	0.0925529	0.275357	1.17897	58	CMPK1,MAP2K6,TBCK,C2CD5,CBFA2T2,MON2,ZNF518A,EXOC4,PPP1R12B,VPS36,FAM172A,MAP2K5,ZNF138,SPG11,RFX7,ZNF33A,SMAD2,ZFAND1,RABGAP1,GSK3B,UCP2,CMC1,HSD17B11,LIN9,KDM3B,PKN2,FBXW4,METTL23,IRAK4,YPEL2,TBC1D14,ANKRA2,PNRC1,ASAH1,DENND6A
GOBP_CARBOXYLIC_ACID_TRANSPORT	0.240343	0.652775	0.188204	-0.257996	-1.17816	32	ABCC3,ANXA1,SLC7A11,SLC26A9,ABCC2,SLC22A3
GSE5679_RARA_AGONIST_AM580_VS_AM580_AND_ROSIGLITAZONE_TREATED_DC_DN	0.239631	0.652775	0.195789	-0.28145	-1.17678	27	SFN,ANXA1,NDRG1
GSE45365_CD8A_DC_VS_CD11B_DC_IFNAR_KO_DN	0.239157	0.652775	0.0934449	0.287298	1.17638	46	SYBU,H1-2,VPS13B,DEPTOR,PCMTD1,NDUFAF6,OXR1,ARFGEF1,NSMCE2,MAP4K5
GSE27786_CD4_TCELL_VS_NKCELL_UP	0.239157	0.652775	0.0934449	0.287252	1.1762	46	ETNK1,PAN3,ZNF292,DDB2,TCF12,IP6K2,SLC39A14,SUCO,FHIP1A,TNRC6C,FOCAD,NLK,TTC13,AGFG1,NCOR1
CASP8AP2_TARGET_GENES	0.240994	0.652775	0.0931455	0.284045	1.17434	49	H1-2,H2AC6,METTL15,H2AC20,ATP6V1H,SOS1,CCDC7,JPX,ZNF195,PIK3R3,BBX,ARID4B,ANKHD1,NOXA1,ZMYM4,MED23,CUL4A,MTBP,TIGD1,FBXO31,CLTC,SCAF11,CLIP1,ANKRD26,CGGBP1,POLG,CHTOP,NSFL1C
GOBP_STRESS-ACTIVATED_MAPK_CASCADE	0.240994	0.652775	0.0931455	0.283886	1.17368	49	STK3,PRKN,TRAF5,MAP2K6,MID1,PDCD4,MAP3K13,HIPK2,MAP3K20,DUSP10,APP,MAPK8
GOBP_UROGENITAL_SYSTEM_DEVELOPMENT	0.239558	0.652775	0.0928481	0.278638	1.17337	54	PBX1,FGFR2,ARID5B,GCNT1,NFIA,LGR5,WDPCP,PTEN,EPHB2,NIPBL,EXT1,SMAD5,RRM2B,CFLAR,SMAD4,NOTCH1,ASS1,APAF1,PKD2,SMAD2,PLAG1,PKD1,DLG1,HNF1B,TSC1
HP_BONE_MARROW_FOAM_CELLS	0.238956	0.652775	0.124434	-0.881368	-1.17039	1	NPC1
HP_CATAPLEXY	0.238956	0.652775	0.124434	-0.881368	-1.17039	1	NPC1
GSE411_WT_VS_SOCS3_KO_MACROPHAGE_IL6_STIM_400MIN_UP	0.240385	0.652775	0.199915	-0.24793	-1.17034	40	PLAUR,LMO7,ANXA2,FLNB,BAIAP2L1
BOYLAN_MULTIPLE_MYELOMA_PCA1_DN	0.240964	0.652775	0.123842	-0.88067	-1.16946	1	KIAA1671
DESCARTES_FETAL_LUNG_STROMAL_CELLS	0.240079	0.652775	0.123257	0.880321	1.16927	1	CACNA1D
GOBP_MEMBRANE_DEPOLARIZATION_DURING_SA_NODE_CELL_ACTION_POTENTIAL	0.240079	0.652775	0.123257	0.880321	1.16927	1	CACNA1D
GOBP_SA_NODE_CELL_ACTION_POTENTIAL	0.240079	0.652775	0.123257	0.880321	1.16927	1	CACNA1D
GOBP_SA_NODE_CELL_TO_ATRIAL_CARDIAC_MUSCLE_CELL_COMMUNICATION	0.240079	0.652775	0.123257	0.880321	1.16927	1	CACNA1D
GOBP_SA_NODE_CELL_TO_ATRIAL_CARDIAC_MUSCLE_CELL_SIGNALING	0.240079	0.652775	0.123257	0.880321	1.16927	1	CACNA1D
GOCC_L-TYPE_VOLTAGE-GATED_CALCIUM_CHANNEL_COMPLEX	0.240079	0.652775	0.123257	0.880321	1.16927	1	CACNA1D
GOCC_VOLTAGE-GATED_CALCIUM_CHANNEL_COMPLEX	0.240079	0.652775	0.123257	0.880321	1.16927	1	CACNA1D
GOMF_HIGH_VOLTAGE-GATED_CALCIUM_CHANNEL_ACTIVITY	0.240079	0.652775	0.123257	0.880321	1.16927	1	CACNA1D
GOMF_VOLTAGE-GATED_CALCIUM_CHANNEL_ACTIVITY_INVOLVED_IN_CARDIAC_MUSCLE_CELL_ACTION_POTENTIAL	0.240079	0.652775	0.123257	0.880321	1.16927	1	CACNA1D
GOMF_VOLTAGE-GATED_CALCIUM_CHANNEL_ACTIVITY_INVOLVED_SA_NODE_CELL_ACTION_POTENTIAL	0.240079	0.652775	0.123257	0.880321	1.16927	1	CACNA1D
HP_ADRENAL_HYPERPLASIA	0.240079	0.652775	0.123257	0.880321	1.16927	1	CACNA1D
HP_CAESARIAN_SECTION	0.240079	0.652775	0.123257	0.880321	1.16927	1	CACNA1D
REACTOME_NCAM1_INTERACTIONS	0.240079	0.652775	0.123257	0.880321	1.16927	1	CACNA1D
GOBP_KUPFFER'S_VESICLE_DEVELOPMENT	0.240964	0.652775	0.123842	-0.880321	-1.169	1	AHI1
GOBP_POSITIVE_REGULATION_OF_POLARIZED_EPITHELIAL_CELL_DIFFERENTIATION	0.240964	0.652775	0.123842	-0.880321	-1.169	1	AHI1
GOBP_PRONEPHRIC_DUCT_DEVELOPMENT	0.240964	0.652775	0.123842	-0.880321	-1.169	1	AHI1
GOBP_PRONEPHRIC_DUCT_MORPHOGENESIS	0.240964	0.652775	0.123842	-0.880321	-1.169	1	AHI1
GOBP_PRONEPHRIC_NEPHRON_MORPHOGENESIS	0.240964	0.652775	0.123842	-0.880321	-1.169	1	AHI1
GOBP_PRONEPHRIC_NEPHRON_TUBULE_MORPHOGENESIS	0.240964	0.652775	0.123842	-0.880321	-1.169	1	AHI1
GOBP_REGULATION_OF_POLARIZED_EPITHELIAL_CELL_DIFFERENTIATION	0.240964	0.652775	0.123842	-0.880321	-1.169	1	AHI1
GOBP_SPECIFICATION_OF_AXIS_POLARITY	0.240964	0.652775	0.123842	-0.880321	-1.169	1	AHI1
HP_NEONATAL_BREATHING_DYSREGULATION	0.240964	0.652775	0.123842	-0.880321	-1.169	1	AHI1
GNF2_CYP2B6	0.240964	0.652775	0.123842	-0.879972	-1.16854	1	ASL
GOBP_ARGININE_BIOSYNTHETIC_PROCESS_VIA_ORNITHINE	0.240964	0.652775	0.123842	-0.879972	-1.16854	1	ASL
GOMF_AMIDINE-LYASE_ACTIVITY	0.240964	0.652775	0.123842	-0.879972	-1.16854	1	ASL
GOMF_ARGININOSUCCINATE_LYASE_ACTIVITY	0.240964	0.652775	0.123842	-0.879972	-1.16854	1	ASL
GOMF_CARBON-NITROGEN_LYASE_ACTIVITY	0.240964	0.652775	0.123842	-0.879972	-1.16854	1	ASL
HP_TRICHORRHEXIS_NODOSA	0.240964	0.652775	0.123842	-0.879972	-1.16854	1	ASL
BAFNA_MUC4_TARGETS_UP	0.240079	0.652775	0.123257	0.879274	1.16788	1	ATF7IP
KASLER_HDAC7_TARGETS_2_UP	0.240079	0.652775	0.123257	0.879274	1.16788	1	ATF7IP
KORKOLA_EMBRYONAL_CARCINOMA_DN	0.240079	0.652775	0.123257	0.879274	1.16788	1	ATF7IP
KORKOLA_SEMINOMA_DN	0.240079	0.652775	0.123257	0.879274	1.16788	1	ATF7IP
chr14q32	0.240343	0.652775	0.188204	-0.265377	-1.1659	30	HSP90AA1,AHNAK2,RCOR1,INF2,ITPK1,MTA1,CDC42BPB,ATP5MJ
GSE9509_LPS_VS_LPS_AND_IL10_STIM_IL10_KO_MACROPHAGE_10MIN_UP	0.240343	0.652775	0.188204	-0.265324	-1.16567	30	PLAUR,NDRG1,EZR,MYOF
GOMF_PROTEIN_SERINE/THREONINE_KINASE_ACTIVITY	0.24055	0.652775	0.0886261	0.241862	1.15541	107	STK3,DAPK2,MAP2K6,CDK19,CASK,CAMK2D,MAP3K13,CIT,LIMK2,HIPK2,MAP3K20,ALPK1,MAPK8,MAP4K5,WNK1,BRAF,BMPR1A,ROCK1,STK38,NLK,CLK1,PPM1D,DAPK1,SGK3,NEK3,TTBK2,CDC7,MAP3K4,PRKCI,ERN2,BMPR2,STK33,NEK7,NUAK2,TLK1,CDK8,SRPK2,MAST2,MAP3K2,MAST4,TRIO,GSK3B,DYRK1A,HIPK1,LATS1,SIK2,NRBP2,TESK2,EGFR,PKN2,RAF1,CDK13,UHMK1,AKT2,IRAK4,SYK,CDK17,ACVR2A,MOK,ERN1
GSE2405_HEAT_KILLED_VS_LIVE_A_PHAGOCYTOPHILUM_STIM_NEUTROPHIL_9H_UP	0.239796	0.652775	0.206588	-0.23645	-1.1373	44	S100A10,CDC37,NPM1,FABP1,SNHG6,COX6A1,COX6C,SSR4,HGS
GOBP_REGULATION_OF_RESPONSE_TO_BIOTIC_STIMULUS	0.241026	0.652775	0.206588	-0.229952	-1.13585	46	CDC37,CD55,HSP90AA1,LRP8,RIOK3
BARX2_TARGET_GENES	0.240664	0.652775	0.0831291	0.202449	1.10627	338	BCAS3,WWOX,CHD6,BRIP1,DIAPH3,NCOA2,TBCK,H2AC6,LINC01572,TNRC6B,ZNF678,DMXL1,TMPO,METTL15,CDK19,GOLGB1,CEP192,LGR5,H2AC20,RAD51B,ZNF519,ATF7IP2,COQ8A,WDPCP,ZFYVE16,C2CD5,H2BC18,CEP350,TPCN1,NUMB,BCKDHB,STIL,FRYL,EXOC4,IP6K2,GOLPH3L,CYB5B,SUCO,HBP1,ZNF195,DUSP16,MRE11,ATF7,EFCAB11,LRRC28,FBXL20,STX3,RBM14,PPP1R12B,BDNF-AS,SWT1,CNNM2,CCDC18-AS1,BBX,ZNF680,WARS2-AS1,MFN1,LINC01004,TFDP2,G3BP2,ZNF138,SP3,GSTA4,ELP4,RSBN1L,H2AC15,KANTR,IMMP1L,SRSF6,SLC12A6,MIS18BP1,SRGAP2,DOCK7,NNT,AVL9,CSTF3,TTBK2,NSL1,TOP2B,AMBRA1,ST7L,PTPN4,NUP88,LRP6,BROX,KDM4A,ZNF75D,NUMA1,TMBIM4,LMCD1-AS1,PEX13,AFMID,ANKHD1,PHTF2,RMND5A,PER1,RBM15,SCAI,IFT122,CEP44,S100PBP,SH3RF2,PPP6R3,PLEKHG3,RBM26,OGA,OGDH,NBR1,ECD,MRTFA,FGD5-AS1,DYM,ZGRF1,SLC19A2,ENSG00000259768,MBTD1,GSK3B,ZNF277,HS2ST1,PNPLA8,TRIP11,UCP2,DCP1B,KAT6B,MSH5,TTLL5,YIPF4,SLC25A36,RAD54B,ALG8,MTR,PPFIBP1,LIN52,H2AC7,TESK2,TLE3,GSTO2,CCDC66,TP53BP1,ARMCX5-GPRASP2,PUS10,SESN3,NR2C2,PEX1,HADH,KLHDC10,CAMTA1,PMF1,PACSIN2,COP1,EDEM3,ZRANB3,ZNF431,CREBRF,CGGBP1,MTFR1,BIVM,SRP9,GDAP2,NPAT,ATPSCKMT,GLCCI1,KIFAP3,TMEM67,INTS3,CARF,SORT1,RFX5,HLA-C,NEMP1,ACYP1,DCAKD,CAB39L,TMEM39A,DNAH6,H2AZ2,PANK3,CYB5A,ZNF564,RBBP4,HOXB3,SPAST,STAT3,WDR75,PIKFYVE,PDE6D,PPP1R21,SMTN,EXOC2,MAPK14,CEP68
HP_ABNORMALITY_OF_FLUID_REGULATION	0.238938	0.652775	0.276501	-0.178851	-1.09999	123	LAMA3,ACTG1,LAMB3,CD55,ODC1,MYO1E,ACTN4,FLNB,HSPG2,MIF,MYOF
GOBP_PURINE_DEOXYRIBONUCLEOSIDE_MONOPHOSPHATE_METABOLIC_PROCESS	0.241096	0.652811	0.147331	-0.626505	-1.19269	3	GDA,NT5C
KANG_AR_TARGETS_DN	0.241096	0.652811	0.147331	-0.625505	-1.19079	3	VEGFA,ITGB1
HP_LARYNGEAL_DYSTONIA	0.241096	0.652811	0.147331	-0.625349	-1.19049	3	FTL,VPS13A,STX16
COATES_MACROPHAGE_M1_VS_M2_UP	0.242308	0.652894	0.176694	-0.334522	-1.22444	17	LAMA3,RAB10,GDA
GOBP_REGULATION_OF_LAMELLIPODIUM_ORGANIZATION	0.242308	0.652894	0.176694	-0.333441	-1.22049	17	EPHA2,DNM2,VIL1,AUTS2,ARPC2,WASF2
REACTOME_SYNTHESIS_OF_PIPS_AT_THE_EARLY_ENDOSOME_MEMBRANE	0.242165	0.652894	0.100991	0.473242	1.21183	8	INPP4B,MTM1,MTMR10,PI4K2B,INPP4A,PIK3C2A,PIK3C3,PIKFYVE
MIR7705	0.242165	0.652894	0.100991	0.472221	1.20921	8	PHIP,RERE,DDX17,ANO10,RMND5A
GOBP_POSITIVE_REGULATION_OF_SODIUM_ION_TRANSMEMBRANE_TRANSPORT	0.241176	0.652894	0.153159	-0.512984	-1.2086	5	ACTN4,TESC,DNM2
GOBP_POSITIVE_REGULATION_OF_SODIUM_ION_TRANSMEMBRANE_TRANSPORTER_ACTIVITY	0.241176	0.652894	0.153159	-0.512984	-1.2086	5	ACTN4,TESC,DNM2
HP_NASOGASTRIC_TUBE_FEEDING_IN_INFANCY	0.242165	0.652894	0.100991	0.471576	1.20756	8	MAP3K20,CREBBP,BRAF,GFM2,DYRK1A,EDEM3
MODULE_427	0.24124	0.652894	0.0978773	0.376395	1.20622	17	MBD5,LIMK2,SLC5A1,AK3,EPHX2,DDX17,NUMA1,ATE1
HP_HEMOPTYSIS	0.242165	0.652894	0.100991	0.470952	1.20596	8	CFTR,HLA-B,SMAD4,SMAD2,TSC1
MIR517_5P	0.241473	0.652894	0.09855	0.402592	1.20337	13	GCNT1,VPS13B,CHKA,SH3BGRL2,ZNF124
GOBP_COLD-INDUCED_THERMOGENESIS	0.241915	0.652894	0.095288	0.331743	1.19981	28	PRLR,MAP2K6,APPL2,DECR1,RBPJ,PRKAB1,RB1,NOTCH1,DOCK7,ALMS1
GOBP_REGULATION_OF_COLD-INDUCED_THERMOGENESIS	0.241915	0.652894	0.095288	0.331743	1.19981	28	PRLR,MAP2K6,APPL2,DECR1,RBPJ,PRKAB1,RB1,NOTCH1,DOCK7,ALMS1
MIR409_3P	0.241915	0.652894	0.095288	0.331574	1.1992	28	NFKBIZ,ELF2,ZDHHC20,ATF7,STRN,VPS41,UBE2W,CPD,ZNF138,YTHDF3,TOP2B,CPSF6,ZZZ3,SMAD2,DLG1,CHM,REPS1
GOMF_CORECEPTOR_ACTIVITY_INVOLVED_IN_WNT_SIGNALING_PATHWAY,_PLANAR_CELL_POLARITY_PATHWAY	0.241758	0.652894	0.10714	0.64118	1.19903	3	ROR1,GPC4
MIR4287	0.241915	0.652894	0.095288	0.331096	1.19747	28	MAP2K6,LYZ,SPATA13,MAP4K5,FSD1L,ESRP1,CPD,BARX2,NUP88,INTS8,EPC1,TRIQK,TACC2,ZNRF3,ZNF780B,KLHL42,RFX5,FAM117B,BMP2K,NBN
WP_IL1_SIGNALING_PATHWAY	0.242177	0.652894	0.0982123	0.393325	1.19612	14	MAP2K6,PIK3R1,PELI1,MAPK8,MAP3K2,TAB2,ATF2,IRAK4,MAP3K1,TAB3,MAPK14,IKBKB
GSE7460_TREG_VS_TCONV_ACT_WITH_TGFB_DN	0.241379	0.652894	0.188204	-0.286095	-1.19524	26	ANXA1,LDLR,FASN,INSIG1,SIRT7
FURUKAWA_DUSP6_TARGETS_PCI35_UP	0.241913	0.652894	0.100279	0.447046	1.195	9	ZBTB20,MUC20,SMIM14,OFD1
GOBP_RETINA_MORPHOGENESIS_IN_CAMERA-TYPE_EYE	0.241234	0.652894	0.100279	0.433717	1.19411	10	SDK1,HIPK2,NECTIN3,LRP5,HIPK1,PROX1,SOX9
GOCC_SCF_UBIQUITIN_LIGASE_COMPLEX	0.242177	0.652894	0.0982123	0.392605	1.19393	14	FBXL17,FBXL20,FBXL4,FBXW8,BTRC,FBXO31,FBXL8,FBXW4,CUL2
HP_COMMUNICATING_HYDROCEPHALUS	0.241692	0.652894	0.104733	0.544001	1.19392	5	HERC1,PTEN,CDCA7
MIR374C_3P	0.241565	0.652894	0.0978773	0.361513	1.19368	20	SLC12A2,BRIP1,NCOA2,PELI1,CEP128,HNMT,ZDHHC13,CEP44,CDC14A
MIR6769A_3P	0.241692	0.652894	0.104733	0.54375	1.19337	5	SH3BP4,ARGLU1,PHF14,TAB2
SESTO_RESPONSE_TO_UV_C5	0.241379	0.652894	0.188204	-0.285543	-1.19293	26	ITGB4,LDLR,RCOR1,SHB,TGFBR2,ABCC1
GSE1740_MCSF_VS_MCSF_AND_IFNG_DAY2_DERIVED_MACROPHAGE_UP	0.241379	0.652894	0.188204	-0.285384	-1.19227	26	LAMA3,GPX2,PERP
MODULE_97	0.242079	0.652894	0.0940503	0.312309	1.18905	35	C2CD5,PUM2,PELI1,RNGTT,WNK1,INTS7,BRAF,WSB1,G3BP2,CD164,TACC1,NCOR1,PPP4R3B,PRKCI
GOBP_PYRIMIDINE_NUCLEOSIDE_DIPHOSPHATE_METABOLIC_PROCESS	0.242321	0.652894	0.112379	0.730466	1.18792	2	CMPK1,ENTPD4
GOBP_PYRIMIDINE_RIBONUCLEOSIDE_DIPHOSPHATE_METABOLIC_PROCESS	0.242321	0.652894	0.112379	0.730466	1.18792	2	CMPK1,ENTPD4
GOBP_UDP_METABOLIC_PROCESS	0.242321	0.652894	0.112379	0.730466	1.18792	2	CMPK1,ENTPD4
GOMF_TRANSMEMBRANE_RECEPTOR_PROTEIN_PHOSPHATASE_ACTIVITY	0.242321	0.652894	0.112379	0.729968	1.18711	2	PTPRK,PTPRF
GOMF_TRANSMEMBRANE_RECEPTOR_PROTEIN_TYROSINE_PHOSPHATASE_ACTIVITY	0.242321	0.652894	0.112379	0.729968	1.18711	2	PTPRK,PTPRF
GSE16385_IFNG_TNF_VS_IL4_STIM_MACROPHAGE_DN	0.242063	0.652894	0.096563	0.344024	1.18209	23	NR6A1,H1-2,CADPS,SLC44A1,KLHL24,NUMB,BRAF,MICU1
GSE2826_WT_VS_XID_BCELL_DN	0.241466	0.652894	0.0940503	0.303983	1.17628	37	SLC12A2,PTPRK,NR6A1,LARGE1,ITM2B,CLCN5,APP,INTS7,PLEKHA5,ITFG1,CPD,CTSA,GPC4
GSE17721_0.5H_VS_24H_POLYIC_BMDC_DN	0.241935	0.652894	0.0928481	0.288297	1.17514	44	ZBTB20,APBB2,COG6,SNX14,G3BP2,NOTCH1,DDX17,MAN1A2,KMT2E,ASB3,GDE1,TRIP11,NIPAL2,CHIC2,TTC39C,ATP6V1C1,TNRC6A,EDEM3,SNX2,STXBP3,POLR1D,DCAKD,NAA40,PNRC1,MLLT10,ERGIC2,CD47,CDK5RAP2
GSE40274_LEF1_VS_FOXP3_AND_LEF1_TRANSDUCED_ACTIVATED_CD4_TCELL_UP	0.242236	0.652894	0.0928481	0.283198	1.17084	49	COBLL1,SESN1,MBNL3,SPATA13,LNX2,CAMK2D,ITM2B,PPM1B,HIPK2,ZNF608,LRBA,WNK1,FHIP1A,SNX14,AGFG1,RAPGEF5,CD99L2,NEK7,RIN2,RMND5A,PTPRF,GPR160,FNTA,ZNF862,MIER1,SMAP1,VSIG10,HNRNPLL,NFYB,TBC1D14,CYB5A,ADSS2,ATP10D,KDM2B,AHCYL2,MYO1C
MANNO_MIDBRAIN_NEUROTYPES_HRGL1	0.241294	0.652894	0.0931455	0.279589	1.1694	53	DACH1,GLIS3,PARD3B,DEPTOR,CEMIP2,NCKAP5,NFIA,NFIB,TCF12,ECHDC2,OPHN1,CHN2,ITGB8,PLEKHA5,WLS,GPC4,NOTCH1,SOX6,CFAP44
chrXq12	0.242063	0.652894	0.122679	0.878576	1.16695	1	OPHN1
HP_GENERALIZED_LYMPHADENOPATHY	0.242063	0.652894	0.122679	0.878227	1.16649	1	LRBA
BOGNI_TREATMENT_RELATED_MYELOID_LEUKEMIA_UP	0.242063	0.652894	0.122679	0.877879	1.16602	1	GABRB1
GOBP_CELLULAR_RESPONSE_TO_HISTAMINE	0.242063	0.652894	0.122679	0.877879	1.16602	1	GABRB1
GOBP_RESPONSE_TO_HISTAMINE	0.242063	0.652894	0.122679	0.877879	1.16602	1	GABRB1
GOCC_GABA-A_RECEPTOR_COMPLEX	0.242063	0.652894	0.122679	0.877879	1.16602	1	GABRB1
GOCC_GABA_RECEPTOR_COMPLEX	0.242063	0.652894	0.122679	0.877879	1.16602	1	GABRB1
GOMF_GABA-A_RECEPTOR_ACTIVITY	0.242063	0.652894	0.122679	0.877879	1.16602	1	GABRB1
GOMF_GABA-GATED_CHLORIDE_ION_CHANNEL_ACTIVITY	0.242063	0.652894	0.122679	0.877879	1.16602	1	GABRB1
GOMF_GABA_RECEPTOR_ACTIVITY	0.242063	0.652894	0.122679	0.877879	1.16602	1	GABRB1
GOMF_NEUROTRANSMITTER_RECEPTOR_ACTIVITY_INVOLVED_IN_REGULATION_OF_POSTSYNAPTIC_MEMBRANE_POTENTIAL	0.242063	0.652894	0.122679	0.877879	1.16602	1	GABRB1
GOMF_TRANSMITTER-GATED_CHANNEL_ACTIVITY	0.242063	0.652894	0.122679	0.877879	1.16602	1	GABRB1
GOMF_TRANSMITTER-GATED_ION_CHANNEL_ACTIVITY	0.242063	0.652894	0.122679	0.877879	1.16602	1	GABRB1
GOMF_TRANSMITTER-GATED_ION_CHANNEL_ACTIVITY_INVOLVED_IN_REGULATION_OF_POSTSYNAPTIC_MEMBRANE_POTENTIAL	0.242063	0.652894	0.122679	0.877879	1.16602	1	GABRB1
MODULE_215	0.242063	0.652894	0.122679	0.877879	1.16602	1	GABRB1
WP_GABA_RECEPTOR_SIGNALING	0.242063	0.652894	0.122679	0.877879	1.16602	1	GABRB1
MODULE_109	0.242063	0.652894	0.122679	0.877181	1.1651	1	TMPRSS2
WP_COVID19_ADVERSE_OUTCOME_PATHWAY	0.242063	0.652894	0.122679	0.877181	1.1651	1	TMPRSS2
WP_SARSCOV2_AND_ACE2_RECEPTOR_MOLECULAR_MECHANISMS	0.242063	0.652894	0.122679	0.877181	1.1651	1	TMPRSS2
REACTOME_TRANSPORT_OF_SMALL_MOLECULES	0.241218	0.652894	0.0897105	0.245895	1.1541	100	SLC12A2,ABCC5,ABCA5,SLC4A4,CAMK2D,ATP13A4,SLC9A2,CLCN5,SLC44A1,ATP6V1H,CFTR,SLC16A2,ANKH,TPCN1,ABCD3,SLC5A1,SLC39A14,ATP10B,SLC40A1,WNK1,MICU1,WWP1,LRRC8D,TRPM7,ATP9A,LMF1,SGK3,SLC12A6,SLC17A5,TRPC4AP,ANO10,SLC9A4,MYLIP,STEAP3,SLC35B3,SLC25A29,SLC6A6,LRRC8B,AKAP1
HP_ABNORMALITY_OF_SKIN_PIGMENTATION	0.241822	0.652894	0.0894367	0.245115	1.15275	101	SLC12A2,FGFR2,BRIP1,ZMIZ1,VPS13B,REV3L,TNRC6B,PHIP,KDM6A,KLHL24,SOS1,KITLG,DDB2,MGMT,PTEN,PIGN,LRBA,RERE,SLC40A1,CREBBP,TNFRSF11A,BRAF,TANC2,MT-ND1,MTX2,POGZ,FANCC,MAPRE2,POLA1,JARID2,EPG5,NNT,SLC17A5,RBBP8,SETD2,STEAP3,USP9X,ERCC5,PLAG1,KAT6A,WDFY3,TSC1,BPTF,ALDH3A2,KMT2E
GOBP_NEGATIVE_REGULATION_OF_DEVELOPMENTAL_PROCESS	0.241918	0.652894	0.086795	0.22945	1.14751	138	SLC12A2,SEMA6A,PBX1,STK3,PRKN,TP53INP1,PDE3B,PIK3R1,ABCA5,H4C5,MBNL3,N4BP2L2,GAS6,NFIB,APPL2,ZFPM1,MEIS2,GRHL2,PDCD4,PTEN,NRARP,EPHB2,DUSP10,FOXO3,APP,RBPJ,RB1,RAPGEF2,BMPR1A,ROCK1,MIB1,PCM1,CFLAR,SMAD4,JARID2,SRSF6,TOB1,RFLNA,NOTCH1,SOX6,KANK1
GOBP_CELLULAR_RESPONSE_TO_NITROGEN_COMPOUND	0.241972	0.652894	0.0883594	0.238502	1.14508	113	CHRM3,ITPR2,PRKN,SESN1,BRIP1,PDE3B,PIK3R1,PHIP,APPL2,DENND4C,CFTR,GAB1,SH3BP4,MBD5,PTEN,C2CD5,XRN1,GABRB1,FOXO3,APP,SLC39A14,RAPGEF2,CASTOR2,PIK3R3,VWA2,ROCK1,STXBP4
CTTTGA_LEF1_Q2	0.242072	0.652894	0.0838361	0.214915	1.13271	233	ZBTB20,DACH1,FOXN3,ANK3,PCDH7,FGGY,SLC22A23,RALYL,MLXIP,MAP2K6,CADPS,SYNE2,PIK3R1,DMXL1,KDM6A,STAG2,SLC4A4,NCKAP5,APBB2,GOLGB1,CASK,ATP13A4,SLC44A1,MID1,MEIS2,KITLG,ZFHX3,ICA1,STIM2,DGKH,RASAL2,HERC1,TCF12,ARHGEF38,CEP350,LIMK2,CBFA2T2,TNKS,CASZ1,HMBOX1,MAP3K20,DUSP10,MAP4K5,GOLPH3L,RERE,CHN2,HBP1,WNK1,MNAT1,PLA2G4A,SSH2,ANKRD28
GOBP_REGULATION_OF_APOPTOTIC_PROCESS	0.242072	0.652894	0.0838361	0.21427	1.12931	233	MTRNR2L12,WWOX,STK3,FGFR2,IVNS1ABP,PRKN,TRIM24,PRLR,TRAF5,DAPK2,TP53INP1,UNC13B,FOXP1,TOX3,MAP2K6,PIK3R1,FNIP1,NCOA1,PHIP,DEPTOR,GAS6,CDK19,CAMK2D,SGMS1,CARD18,PDCD4,NCK2,KITLG,RETREG1,OXR1,MGMT,PTEN,HIPK2,PAWR,MAP3K20,STIL,FOXO3,MAPK8,IP6K2,ADNP,JMY,RB1,RAPGEF2,BRAF,TIA1,RHOB,MNAT1,RASSF6,MRE11
GSE12845_IGD_NEG_BLOOD_VS_DARKZONE_GC_TONSIL_BCELL_DN	0.241573	0.652894	0.216543	-0.215187	-1.11759	61	EZR,MYO1E,FDPS,GSTP1,PDCD11,LHFPL2,SERF2,VDAC2,PNN,ATP5MF,ABCF1,SCARB1,CLIP2,TOP1,SERBP1
GOBP_REGULATION_OF_BIOLOGICAL_PROCESS	0.241758	0.652894	0.0808589	0.186505	1.0739	1731	RETNLB,ZBTB20,DACH1,SLC12A2,SEMA6A,GLIS3,BCAS3,PIK3C2G,MTRNR2L12,CHRM3,FOXN3,ITPR2,GOLM1,PBX1,SYBU,ENC1,WWOX,STK3,H1-5,TBC1D5,ARHGEF28,FGFR2,IVNS1ABP,PTPRK,ARID5B,PDE7A,INPP4B,CADPS2,SRGAP3,ANK3,PRKN,RALGAPA2,PIP5K1B,TRIM24,SESN1,CHD6,PRLR,TRAF5,DAPK2,BRIP1,TP53INP1,ELAPOR1,XIST,MCF2L,UNC13B,NFKBIZ,NR5A2,NR6A1,PDZD8,MYO10,FOXP1,OLFM4,CTNNA3,BAZ2B,NCOA2,ZKSCAN1,TOX3,H1-2,ZMIZ1,MAGI1,MLXIP,PAN3,PDE3B,MAP2K6,TBCK,CADPS,SYNE2,H2AC6,PIK3R1,ABCA5,FNIP1,ZNF91,H4C5,NCOA1,STARD13,ZNF292,TNRC6B,PLCB4,ARID2,MBNL3,N4BP2L2,ZNF678,ETS2,PHIP,TSC22D1,DEPTOR,ATG10,SPATA13,GAS6,DCAF6,SHANK2,KDM6A,ROR1,CEMIP2,CDK19,SLC4A4,APBB2,TAFA2,GOLGB1,NFIA,BTBD9,NR3C2,XPR1,CASK,CAMK2D,LGR5,H3C2,ITM2B,HNF4G,PTBP2,NFIB,RAD51B,MID1,SGMS1,APPL2,DENND4C,SDK1,ATP6V1H,ZNF519,ZFPM1,PER3,RBM12B,MEIS2,KLHL24,SOS1,CFTR,BRWD1,CARD18,GRHL2,WDPCP,TENT2,ZSCAN31,PDCD4,DECR1,NCK2,KITLG,ZFHX3,ELK4,FARP1,MED13L,GAB1,FAM111A,MAP3K13,RETREG1,FMO5,SH3BP4,HHAT,ICA1,SS18,RCOR3,DPH6,ETV6,NFAT5,CBLB,PPM1B,STIM2,DGKH,RASAL2,HERC1,OXR1,MBD5,MGMT,PTEN,PIGR,ELF2,NRARP,ZFYVE16,EPHB2,DENND1B,C2CD5,GATAD1,TDRD3,PLCH1,CIT,SLC16A2,CDCA7,NDFIP2,TCF12,DMTF1,WDFY2,ANKH,LIMK2,ARHGEF11,PEAK1,ARHGEF10L,CBFA2T2,PDLIM1,XRN1,NIPBL,TPCN1,TIAM2,FNBP1L,NUMB,PDE8A,FBXL17,STXBP5,TNKS,HIPK2,CASZ1,MGAT5,PUM2,PSPC1,RALGAPA1,HLA-B,PAWR,ZNF608,HMBOX1,TYMS,CLASP2,MAP3K20,FAM83B,DUSP10,EXT1,PELI1,STIL,CACNA1D,ARHGAP24,ATF7IP,ZNF518A,OPHN1,GABRB1,TMPRSS2,CLMN,ALPK1,FOXO3,APP,MAPK8,ZNF326,ARFGEF1,RAVER2,KMT2C,EXOC4,CERT1,JPX,IP6K2,SLC39A14,GALNT11,NSMCE2,PDS5B,SNX13,MAP4K5,GOLPH3L,NSD3,SUCO,RBPJ,RERE,ZNF644,CHN2,SMAD5,ADNP,HBP1,JMY,PRKAB1,SH3YL1,RB1,WNK1,ARHGAP12,RAPGEF2,CREBBP,TET2,INTS7,ZNF195,TNFRSF11A,BRAF,TIA1,ZNF117,DUSP16,RHOB,MNAT1,PLA2G4A,RALGPS1,AKAP11,TRA2A,SSH2,RASSF6,CASTOR2,MRE11,DCDC2,ATF7,WAPL,MICU1,SPPL3,FRY,PIK3R3,STRN,MYO6,BMPR1A,HNRNPH1,VWA2,FAM120B,ZNF148,RICTOR,ROCK1,LFNG,ZMAT3,RIC1,ACIN1,ZNF736,MOB3B,STK38,STXBP4,TNRC6C,ARID1B,ZNF124,ESRP1,MARCHF7,TANC2,EGLN1,FNIP2,ITGB8,LCORL,SCAF8,EPB41L5,SUPT3H,SRSF4,SCML1,SRSF1,ARHGEF12,RNF115,FBXL20,WLS,WSB1,KCNJ3,STX3,RBM14,MRTFB,PPP1R12B,RRM2B,RFX3,ASTN2,AEBP2,WASL,PPM1L,YLPM1,STXBP6,BLNK,CA8,LPGAT1,PHF21A,BBX,MIB1,ERMP1,NRIP1,NLK,JAK1,CTSA,PCM1,TFPI,ALS2,FAM172A,CFLAR,ZNF680,HMGN3,MIR29B2CHG,ERBIN,MTMR3,MAP2K5,CLK1,TFDP2,TTC21B,EPHX2,PPM1D,G3BP2,FBXW8,RHOU,ZNF138,SP3,WWP1,DAPK1,REPS2,SMAD4,GPBP1L1,CD164,DNMBP,TACC1,BARX2,TARBP1,WWP2,POGZ,MTA3,SPIN1,ELP4,YTHDF3,ZNF10,PDK4,MAPRE2,SPIDR,HNRNPH3,ATP9A,ZNF107,GPC4,POLA1,JARID2,ZNF280D,NCOR1,EPG5,KIF16B,PLSCR1,RAPGEF5,UBE2E3,YTHDC1,PTBP3,PPP1R12A,INPP5A,DISP1,PI4KB,SGK3,ARFIP1,MUC20,MIR34AHG,ZMYND11,SRSF6,CLASP1,ARID4B,TOB1,RFLNA,GEN1,NEK3,NOTCH1,RAB4A,SRGAP2,SOX6,PLPP1,DOCK7,NNT,RAP1GAP2,PLA2R1,ZNF462,MBNL1,SPIRE2,ARHGEF7,KANK1,RALGAPB,TOX,RASGEF1B,MTM1,PNPLA2,EXPH5,ARID1A,PLD1,ALMS1,IRF2BP2,TTBK2,THEM4,ZNF248,CCNT2,EPC2,ORMDL1,DDX17,MDM4,ZNF254,TOP2B,IFT80,CDC7,AMBRA1,ARHGAP44,FGD4,ARFGEF3,BTRC,CEP70,CNOT4,SMURF2,YAF2,RFX7,MAP3K4,DAAM1,PPP4R3B
HP_RAPIDLY_PROGRESSIVE	0.242604	0.652979	0.153159	-0.473199	-1.22378	6	PLEC
PID_TRKR_PATHWAY	0.242588	0.652979	0.0975449	0.376065	1.20516	17	MCF2L,PIK3R1,SOS1,GAB1
MIR214_5P	0.24247	0.652979	0.104344	0.523274	1.20511	6	NCOA2,SMAD4
HP_CHROMOSOME_BREAKAGE	0.24252	0.652979	0.10714	0.59518	1.20272	4	BRIP1,FANCC,RAD50,FANCL
GOBP_INTERMEMBRANE_LIPID_TRANSFER	0.24247	0.652979	0.104344	0.52222	1.20268	6	PRELID2,CERT1
GOMF_LIPID_TRANSFER_ACTIVITY	0.24247	0.652979	0.104344	0.52222	1.20268	6	PRELID2,CERT1
GOBP_REGULATION_OF_ACTIN_CYTOSKELETON_REORGANIZATION	0.24252	0.652979	0.10714	0.595097	1.20255	4	BCAS3,CD2AP
GOBP_CELL_CYCLE_DNA_REPLICATION	0.24247	0.652979	0.104344	0.522116	1.20244	6	DACH1,POLA1,CDC7
GOBP_NUCLEAR_DNA_REPLICATION	0.24247	0.652979	0.104344	0.522116	1.20244	6	DACH1,POLA1,CDC7
GSE2405_S_AUREUS_VS_A_PHAGOCYTOPHILUM_NEUTROPHIL_DN	0.242503	0.652979	0.0956031	0.323174	1.19306	31	BCAS3,CIT,ARHGAP24,SLC39A14,RALGPS1,ZMAT3,FBXL20,CEP162,DNMBP,PI4KB
GOBP_CELLULAR_RESPONSE_TO_CATECHOLAMINE_STIMULUS	0.242637	0.652979	0.0999277	0.432875	1.19179	10	CHRM3,PRKN,APP
GOBP_CELLULAR_RESPONSE_TO_MONOAMINE_STIMULUS	0.242637	0.652979	0.0999277	0.432875	1.19179	10	CHRM3,PRKN,APP
GOBP_RESPONSE_TO_CATECHOLAMINE	0.242637	0.652979	0.0999277	0.432875	1.19179	10	CHRM3,PRKN,APP
GOBP_RESPONSE_TO_MONOAMINE	0.242637	0.652979	0.0999277	0.432875	1.19179	10	CHRM3,PRKN,APP
GOMF_MITOGEN-ACTIVATED_PROTEIN_KINASE_BINDING	0.242637	0.652979	0.0999277	0.432292	1.19018	10	DUSP10,ATF7,PPM1D,CDK5RAP3,NBR1,GCH1
GOBP_PROSTATE_GLAND_DEVELOPMENT	0.242857	0.653214	0.169571	-0.372775	-1.20554	11	ANXA1,SERPINB5
GOBP_BONE_CELL_DEVELOPMENT	0.242857	0.653214	0.169571	-0.372447	-1.20448	11	ANXA2,CLDN18
KRAS.300_UP.V1_DN	0.242857	0.653214	0.169571	-0.371768	-1.20228	11	CEACAM5,DSG3,COBL
MIR4777_5P	0.242857	0.653214	0.095288	0.336314	1.20126	26	CACNA1D,FOXO3,COG6,ZNF644,CFLAR,TMEM168,PPP1R12A,IFT80,CNOT4,PPP4R3B,MIPOL1,TTC39B,WDFY3,GLCE
GSE27786_LIN_NEG_VS_ERYTHROBLAST_DN	0.242857	0.653214	0.095288	0.336007	1.20017	26	SLC22A23,DIAPH3,FBXO34,SYNE2,ELF2,EPHB2,GABRB1
GSE16385_MONOCYTE_VS_MACROPHAGE_UP	0.242857	0.653214	0.095288	0.335972	1.20004	26	ENC1,CMPK1,LARGE1,ELK4,LFNG,CAPS2,NNT,GPCPD1,CRADD
NFKAPPAB65_01	0.242839	0.653214	0.0928481	0.290413	1.17463	43	SLC12A2,CHD6,KANSL1L,BAZ2B,UBE2H,SLC44A1,ZFHX3,NFAT5
DASU_IL6_SIGNALING_DN	0.242972	0.653421	0.123257	-0.879623	-1.16807	1	SEPTIN11
GOCC_POSTSYNAPTIC_SPECIALIZATION_OF_SYMMETRIC_SYNAPSE	0.242972	0.653421	0.123257	-0.879623	-1.16807	1	SEPTIN11
HP_INCREASED_CIRCULATING_GONADOTROPIN_LEVEL	0.243094	0.653613	0.0988903	0.409515	1.1898	12	WWOX,CFTR,NSMCE2,SPIDR,POLA1,HSD17B4,SOX9,MAP3K1,CYB5A,VAMP7,GATA4
HP_MILD_GLOBAL_DEVELOPMENTAL_DELAY	0.243094	0.653613	0.0988903	0.409514	1.1898	12	ADNP,ZNF462,RBBP8,LRP5,SPATA7,PDP1,AP3B1,OCRL
MIR1_3P	0.243119	0.653613	0.0880945	0.238182	1.14354	113	DACH1,PBX1,PDE7A,FOXP1,TOX3,TBCK,NCOA1,PHIP,STAG2,UBE2H,SLC44A1,PDCD4,SS18,NFAT5,DGKH,PEAK1,MON2,HMBOX1,ZNF326,IP6K2,AKAP11,RICTOR,ZMAT3,SRSF1,FNDC3A,JARID2,ZNF280D,MGAT4A,SRGAP2,PPP4R3B,MIPOL1,TBC1D15,PICALM,NFATC2,SLC35B3,AP1G1,CD2AP,KAT6A,DLG1,TNS3,KMT2E,GCH1,GOLPH3,SMIM14,RNF38,GLCE,KAT6B,ZBTB41,BTAF1,SLC25A36,RAD54B,HACE1,FAM168A,FRS2,CLTC,ASH2L,KMT5B,ELF1,UHMK1,SCAF11,ATF2,GPR158
MIR206	0.243119	0.653613	0.0880945	0.238182	1.14354	113	DACH1,PBX1,PDE7A,FOXP1,TOX3,TBCK,NCOA1,PHIP,STAG2,UBE2H,SLC44A1,PDCD4,SS18,NFAT5,DGKH,PEAK1,MON2,HMBOX1,ZNF326,IP6K2,AKAP11,RICTOR,ZMAT3,SRSF1,FNDC3A,JARID2,ZNF280D,MGAT4A,SRGAP2,PPP4R3B,MIPOL1,TBC1D15,PICALM,NFATC2,SLC35B3,AP1G1,CD2AP,KAT6A,DLG1,TNS3,KMT2E,GCH1,GOLPH3,SMIM14,RNF38,GLCE,KAT6B,ZBTB41,BTAF1,SLC25A36,RAD54B,HACE1,FAM168A,FRS2,CLTC,ASH2L,KMT5B,ELF1,UHMK1,SCAF11,ATF2,GPR158
GOBP_POSITIVE_REGULATION_OF_SYNAPSE_ASSEMBLY	0.243328	0.653766	0.10673	0.640698	1.19813	3	EPHB2,ADNP,ARMCX5-GPRASP2
FUKUSHIMA_TNFSF11_TARGETS	0.243328	0.653766	0.10673	0.639971	1.19677	3	RBPJ,NOTCH1
GOBP_CELLULAR_RESPONSE_TO_INTERLEUKIN-17	0.243328	0.653766	0.10673	0.639898	1.19663	3	TRAF5,NOTCH1
GOBP_INTERLEUKIN-17-MEDIATED_SIGNALING_PATHWAY	0.243328	0.653766	0.10673	0.639898	1.19663	3	TRAF5,NOTCH1
GOBP_RESPONSE_TO_INTERLEUKIN-17	0.243328	0.653766	0.10673	0.639898	1.19663	3	TRAF5,NOTCH1
AR_02	0.243319	0.653766	0.0999277	0.446401	1.19327	9	IP6K2,ADNP,PHF21A,RELCH,PLAG1
HP_FEMALE_SEXUAL_DYSFUNCTION	0.243202	0.653766	0.104344	0.543149	1.19205	5	PRKN,HLA-B,WDR11
MIR4732_3P	0.243316	0.653766	0.0968878	0.349038	1.18345	22	GCNT1,PCDH7,STARD13,HNF4G
GOBP_NEGATIVE_REGULATION_OF_INTRINSIC_APOPTOTIC_SIGNALING_PATHWAY	0.243446	0.654017	0.173748	-0.350202	-1.22056	14	PLAUR,MIF,VDAC2,NOC2L
GSE18281_CORTICAL_THYMOCYTE_VS_WHOLE_CORTEX_THYMUS_DN	0.243478	0.654017	0.0925529	0.283844	1.18243	52	ABCC5,OLFM4,MBNL3,KLHL24,PIGN,ARFGEF1,MAP4K5,NME7,ALG13,WASHC4,TACC1,NECTIN3,ACYP2,RFX7,TBC1D15,DMXL2,SRPK2,NBR1,GOLPH3,ZNF84,KAT6B,CUL4A,FAM13B,AGTPBP1,IFT74,PMF1,EDEM3,LIG4,SRSF5
GOBP_ORGANIC_HYDROXY_COMPOUND_METABOLIC_PROCESS	0.243468	0.654017	0.0899861	0.259736	1.16443	77	INPP4B,PRKN,NR5A2,ABCA5,BTBD9,CHKA,AMACR,CFTR,FMO5,PTEN,HMGCS2,SLC16A2,CBR4,APP,ABCD3,IP6K2,RAPGEF2,PLA2G4A,OSBPL9
ZHONG_PFC_C5_BCL11B_CALB2_POS_INP	0.243516	0.654067	0.101351	0.4965	1.21085	7	ANK3,XPR1
GOBP_NEGATIVE_REGULATION_OF_HORMONE_METABOLIC_PROCESS	0.243836	0.654721	0.146416	-0.623254	-1.1865	3	DKK3,AKR1C3,PRMT3
GOBP_RETINOIC_ACID_METABOLIC_PROCESS	0.243836	0.654721	0.146416	-0.623254	-1.1865	3	ADH1C,AKR1C3,PRMT3
GOMF_HYALURONONGLUCOSAMINIDASE_ACTIVITY	0.243836	0.654721	0.146416	-0.623186	-1.18637	3	CEMIP
GOBP_PHOSPHATIDYLSERINE_ACYL-CHAIN_REMODELING	0.243836	0.654721	0.146416	-0.622556	-1.18517	3	OSBPL10,OSBPL8,MBOAT1
GOBP_STEROL_TRANSPORT	0.243902	0.654799	0.181383	-0.296512	-1.20169	23	ANXA2,LDLR,OSBPL10,SCARB1,EEPD1
REACTOME_BIOLOGICAL_OXIDATIONS	0.243902	0.654799	0.181383	-0.293804	-1.19071	23	ALDH3A1,SULT1C2,GSTP1
GOBP_ANTIBACTERIAL_HUMORAL_RESPONSE	0.244027	0.65493	0.111918	0.729769	1.18678	2	DMBT1
GOCC_NSL_COMPLEX	0.244027	0.65493	0.111918	0.729494	1.18634	2	KANSL1L,PHF20L1
REACTOME_ACTIVATED_NTRK3_SIGNALS_THROUGH_PI3K	0.244027	0.65493	0.111918	0.729278	1.18599	2	PIK3R1,SRC
GSE40274_CTRL_VS_FOXP3_AND_IRF4_TRANSDUCED_ACTIVATED_CD4_TCELL_DN	0.244019	0.65493	0.197822	-0.253891	-1.1777	38	PLAUR,GPX2,CTSE,DDIT4
HOLLERN_ADENOMYOEPITHELIAL_BREAST_TUMOR	0.244048	0.654933	0.122108	0.876832	1.16463	1	FRYL
GSE20198_UNTREATED_VS_IL12_TREATED_ACT_CD4_TCELL_DN	0.244085	0.654981	0.0925529	0.289931	1.17268	43	VPS13B,STAG2,NR3C2,CLCN5,PRELID2,ATF7IP,SLC5A1,DSE,TNRC6C,PLEKHA5,SUPT3H,ERMP1,PPM1D,EPC2,KDM4A,TSPAN5,KIDINS220,MTR,FBXW4,KLHDC10,ENOX2,LANCL1,POT1,SYNJ2BP,LCLAT1,CAPN5,ZNF507
GSE17721_CTRL_VS_CPG_2H_BMDC_DN	0.244473	0.655769	0.0949752	0.319988	1.18804	32	ELAPOR1,FOXP1,SLC44A1,DPH6,BCKDHB,MAPK8,NSMCE2,SUCO
MIR548AI_MIR570_5P	0.244444	0.655769	0.0919686	0.289744	1.1856	45	PDE7A,MBNL3,STAU2,DENND4C,PCMTD1,GALNT7,CERT1,TNRC6C,UBE2W,COG5,MFN1,FBXL4,CD164,UBE2E3,APPBP2,ZDHHC21,PKD2,MAP7,SMAD2,RGL1,CDC14A,RNF38,SLC19A2,TRIP11
GSE40068_CXCR5POS_BCL6POS_TFH_VS_CXCR5NEG_BCL6NEG_CD4_TCELL_UP	0.244472	0.655769	0.0916795	0.286533	1.18207	47	FOXP1,TNRC6B,BRWD1,PPM1B,LRIG1,TNKS,FOXO3,SUCO,BRAF,LFNG,WASL,PPM1L,SMAD4,USP12,SGK3,ARID4B,IFT80,PTPN18,WTAP,KMT2E,TRIO,ACSS1,LCOR,SLC49A4,SENP6,SLF2,SMARCA2
CACTGCC_MIR34A_MIR34C_MIR449	0.244417	0.655769	0.0922597	0.283426	1.17517	51	FOXP1,TNRC6B,TPD52,KITLG,TCF12,PACS1,SUCO,ZNF644,TFDP2,POGZ,MGAT4A,ARID4B,NOTCH1,DDX17,CNOT4,DAAM1,CPEB3,AKAP1,ZMYM4,ZNF3,STRN3
KAECH_DAY8_EFF_VS_DAY15_EFF_CD8_TCELL_DN	0.244417	0.655769	0.0922597	0.288074	1.17423	44	ZBTB20,ABCC5,FOXP1,H1-2,TSC22D1,CASK,RERE,CREBBP,RHOB,RRM2B,WDR74,INPP5A,CNOT4,RIN2,PER1,P2RX4,PKD1
EBNA1BP2_TARGET_GENES	0.244604	0.65605	0.0902635	0.264272	1.16924	71	ITPR2,ETNK1,MYO10,ABCC5,TNRC6B,AMACR,COQ8A,BRWD1,SH3BP4,OXR1,PIGR,SPATA6,CACNA1D,ABCD3,AKAP11,OSBPL9,GRAMD2B,ATXN7L1,MFN1,G3BP2,ZNF107,MIR34AHG,EPC2,CDC7
GSE15735_2H_VS_12H_HDAC_INHIBITOR_TREATED_CD4_TCELL_DN	0.244635	0.65605	0.186433	-0.262151	-1.15173	30	ARHGAP6,IER3,LRP8
GSE360_L_DONOVANI_VS_T_GONDII_DC_DN	0.244635	0.65605	0.186433	-0.261723	-1.14985	30	ACTN4,FDPS,ID1,NOP56,GSTP1,ILF3,IGF2BP3
GSE24634_NAIVE_CD4_TCELL_VS_DAY3_IL4_CONV_TREG_UP	0.24472	0.656227	0.0922597	0.292708	1.1769	42	PIK3R1,CEMIP2,ITM2B,SERINC5,ELF2,ECHDC2,EXT1,STK38,PLEKHA5,FAM172A,CLK1,SLC25A16,MGAT4A,TOB1,ACYP2,GCC2,VPS8,WTAP,HIVEP2,HSD17B11,ZNF862,PIAS1,FBXW4,JMJD1C,SRSF5,MLLT3,SDR39U1
KIM_ALL_DISORDERS_OLIGODENDROCYTE_NUMBER_CORR_DN	0.244957	0.656635	0.100991	0.494758	1.2066	7	HIPK2,FAM169A,ZNF148,RNF115,SPIN1
GOBP_REGULATION_OF_EXTRINSIC_APOPTOTIC_SIGNALING_PATHWAY_VIA_DEATH_DOMAIN_RECEPTORS	0.245014	0.656635	0.100279	0.470299	1.20429	8	STK3,PTEN,CFLAR,GSK3B,RAF1
HP_SYRINGOMYELIA	0.245014	0.656635	0.100279	0.469613	1.20253	8	NFIA,EXT1,CREBBP,SETD2
HP_HEADACHE	0.245025	0.656635	0.0922597	0.279195	1.16775	53	MT-ATP6,FGFR2,AMACR,PTEN,HLA-B,MAP3K20,CACNA1D,ARHGAP24,APP,TET2,BRAF,BMPR1A,RRM2B,CNNM2,MT-ND1,SMAD4
GOBP_GLUTAMATERGIC_NEURON_DIFFERENTIATION	0.24498	0.656635	0.122679	-0.879274	-1.16761	1	ZHX2
GOBP_RETINAL_BIPOLAR_NEURON_DIFFERENTIATION	0.24498	0.656635	0.122679	-0.879274	-1.16761	1	ZHX2
MIR497_3P	0.24497	0.656635	0.0894367	0.261835	1.16662	73	TP53INP1,ABCA5,XPR1,SS18,RCOR3,NFAT5,NDFIP2,ARL15,TIAM2,PUM2,MAPK8,RBPJ,BMPR1A,RICTOR,HMGN3,SP3,SPIN1,JARID2,NCOR1,PTBP3,MBNL1,ARID1A,MAP3K4,BROX,CPEB3,ZC3H14,SMAD2,WTAP,GSK3B,HS2ST1,REPS1,MED14,CREB1,SYNRG,MKRN1
HP_ABNORMAL_CORNEA_MORPHOLOGY	0.244966	0.656635	0.0862866	0.232566	1.14616	128	SLC12A2,FGFR2,BRIP1,ZMIZ1,TBCK,REV3L,PIK3R1,LARGE1,TNRC6B,KDM6A,SLC4A4,XPR1,BBS9,GRHL2,SCAPER,RETREG1,DDB2,MBD5,PTEN,PIGN,NIPBL,HLA-B,RERE,ADNP,WNK1,CREBBP,SUMF1,DSE,ARID1B,TANC2,CTSA,EPHX2,POGZ,FANCC,MAPRE2,POLA1,JARID2,PPP1R12A
DE_YY1_TARGETS_UP	0.245192	0.656673	0.135741	-0.720498	-1.19729	2	EMP1
GOBP_NEGATIVE_REGULATION_OF_ACTIN_NUCLEATION	0.245192	0.656673	0.135741	-0.719372	-1.19542	2	PICK1,HIP1R
GOBP_NEGATIVE_REGULATION_OF_ARP2/3_COMPLEX-MEDIATED_ACTIN_NUCLEATION	0.245192	0.656673	0.135741	-0.719372	-1.19542	2	PICK1,HIP1R
GOBP_NEGATIVE_REGULATION_OF_HISTONE_DEACETYLATION	0.245192	0.656673	0.135741	-0.719023	-1.19484	2	KDM5A,SKI
MODULE_186	0.245192	0.656673	0.135741	-0.718568	-1.19409	2	ABCC3
GOBP_RIBOSOMAL_LARGE_SUBUNIT_ASSEMBLY	0.245192	0.656673	0.135741	-0.715881	-1.18962	2	DHX30,RRS1
GOBP_HYALURONAN_CATABOLIC_PROCESS	0.245192	0.656673	0.135741	-0.71576	-1.18942	2	CEMIP
GOBP_PROTON-TRANSPORTING_V-TYPE_ATPASE_COMPLEX_ASSEMBLY	0.245192	0.656673	0.135741	-0.714485	-1.1873	2	TM9SF4,PIP4P1
RAMASWAMY_METASTASIS_UP	0.245211	0.656673	0.175204	-0.304295	-1.18535	20	FASN,P4HB,GPI,COX6B1,NDUFA1
chr4q35	0.245232	0.656678	0.145516	-0.563744	-1.21438	4	FAT1,ACSL1,LINC02427,CENPU
GOMF_MYOSIN_V_BINDING	0.245562	0.656726	0.152145	-0.471359	-1.21902	6	RAB10
GOBP_REGULATION_OF_PLATELET_ACTIVATION	0.245562	0.656726	0.152145	-0.470812	-1.21761	6	CD9
HP_FATIGABLE_WEAKNESS_OF_BULBAR_MUSCLES	0.245675	0.656726	0.165657	-0.384874	-1.20594	10	PFN1,GIPC1,CHCHD10,VCP,TAF15,ATXN2,FUS,NGLY1
MIR3157_3P	0.245566	0.656726	0.0975449	0.40247	1.203	13	SLC12A2,APBB2,ZNF644,COG5,SGK3,C18orf25,CTDSPL2,BRD8,SUMO2
DESCARTES_MAIN_FETAL_MICROGLIA	0.24586	0.656726	0.0934449	0.333108	1.20223	27	ITPR2,TMEM144,APPL2,NCK2,ANKH,ADAM28,ARHGAP12,PDK4,MGAT4A,RTTN,RIN2,TBC1D12,ZNRF2,RAP1A
XU_GH1_EXOGENOUS_TARGETS_UP	0.245482	0.656726	0.103576	0.521116	1.20014	6	LGR5,EPHB2,TNFRSF11A,SPATA7,SOS2
GSE39916_B_CELL_SPLEEN_VS_PLASMA_CELL_BONE_MARROW_DN	0.245774	0.656726	0.0946646	0.326255	1.19744	30	GLIS3,GCNT1,TEX9,CEMIP2,ZFPM1,NRARP,PDE8A,APP,TSPAN3,EPB41L5,HMGN3,MAPRE2,PLSCR1
GOMF_GATED_CHANNEL_ACTIVITY	0.245638	0.656726	0.096563	0.362995	1.19561	19	ITPR2,CLCN5,CFTR,TPCN1,CACNA1D,GABRB1,KCNJ3,ANO10,PKD2,P2RX4
REACTOME_B_WICH_COMPLEX_POSITIVELY_REGULATES_RRNA_EXPRESSION	0.245638	0.656726	0.096563	0.362681	1.19457	19	H2AC6,H4C5,H3C2,H2AC20,SF3B1
GSE40274_CTRL_VS_LEF1_TRANSDUCED_ACTIVATED_CD4_TCELL_DN	0.245796	0.656726	0.0943564	0.330209	1.19427	28	FOXN3,ZFPM1,MNAT1,SRSF1,HMGN3,LRRC8D,SPIN1,TTBK2,GFPT1,PRKCI,TBC1D15,MAST2,ECD,ALG8,SPATA7
chr8q22	0.245796	0.656726	0.0943564	0.329595	1.19205	28	STK3,TP53INP1,VPS13B,RBM12B,GRHL2,NDUFAF6,ESRP1,RRM2B,DPY19L4,CFAP418-AS1,INTS8,TRIQK,NIPAL2,RAD54B,ATP6V1C1,PDP1,FZD6,BAALC-AS1,TMEM67
WP_PYRIMIDINE_METABOLISM	0.245856	0.656726	0.0982123	0.408681	1.18737	12	CMPK1,TYMS,NME7,RRM2B,POLA1
GSE19923_WT_VS_HEB_KO_DP_THYMOCYTE_UP	0.245774	0.656726	0.0946646	0.319725	1.18706	32	H1-5,PTPRK,XIST,CA3,ELK4,ZFYVE16,CIT
GCM_SIRT2	0.245442	0.656726	0.0992333	0.430932	1.18644	10	MYO10,PEAK1,WSB1,PDE4DIP,SNX27,C1orf198,LANCL1
GOBP_TUBE_FORMATION	0.245774	0.656726	0.0946646	0.319499	1.18622	32	BCAS3,STK3,FGFR2,NFIB,GRHL2,STIL
BHAT_ESR1_TARGETS_NOT_VIA_AKT1_UP	0.24569	0.656726	0.186433	-0.283919	-1.18615	26	BHLHE40,FLNB,PHLDA2,TFF2,CCND1,KRT15,POP1,SHB
MIR192_5P	0.245856	0.656726	0.0982123	0.408114	1.18573	12	PCDH7,TMPO,ARFGEF1,WNK1,SRSF6,TMLHE
MIR3184_5P	0.245383	0.656726	0.0956031	0.339588	1.18552	24	ENC1,ABCC5,PYGB,PACS1,ZNF608,ATP10B,FAM172A,G3BP2,AMBRA1,NFATC2,MAP1LC3A
MIR423_5P	0.245383	0.656726	0.0956031	0.339588	1.18552	24	ENC1,ABCC5,PYGB,PACS1,ZNF608,ATP10B,FAM172A,G3BP2,AMBRA1,NFATC2,MAP1LC3A
MORF_TNFRSF6	0.245383	0.656726	0.0956031	0.339588	1.18552	24	NR3C2,TPD52,EPHB2,EXOC4,TANC2,SUPT3H,PCM1,CEP162,FBXL4,TFDP2
GOCC_CORTICAL_MICROTUBULE_CYTOSKELETON	0.245734	0.656726	0.111463	0.728796	1.1852	2	CLASP1,NUMA1
GAO_LARGE_INTESTINE_24W_C5_LGR5POS_STEM_CELL	0.245856	0.656726	0.0982123	0.407785	1.18477	12	DAPK2,OLFM4,LGR5,CFTR,CDCA7,ATP10B
MIR4497	0.245734	0.656726	0.111463	0.728447	1.18463	2	MED13L,APPBP2
GOMF_JUN_KINASE_KINASE_KINASE_ACTIVITY	0.245734	0.656726	0.111463	0.728008	1.18392	2	MAP3K13,RIPK1
HP_RAGGED_RED_MUSCLE_FIBERS	0.245856	0.656726	0.0982123	0.40736	1.18354	12	MT-ATP6,RRM2B,MT-ND1,GFPT1,MGME1,NDUFS4,POLG2,POLG,DGUOK
GOBP_DETECTION_OF_MOLECULE_OF_BACTERIAL_ORIGIN	0.245734	0.656726	0.111463	0.727625	1.1833	2	DMBT1
TRAVAGLINI_LUNG_NONCLASSICAL_MONOCYTE_CELL	0.24569	0.656726	0.186433	-0.282548	-1.18042	26	RAB10,INSIG1,FTL,GSTP1,CST3,UTRN
GSE11864_UNTREATED_VS_CSF1_IFNG_PAM3CYS_IN_MAC_UP	0.2457	0.656726	0.0913924	0.285949	1.17966	47	BCAS3,TBC1D5,BBS9,RETREG1,OXR1,EXT1,CHN2,STK38,ZNF124,MAPRE2,ARID1A,VPS8,NTPCR,PDSS2,ERCC5,VPS45,ACSS1,FAM13B,GK5,IRAK4,SNX2,GLB1,JDP2,SSBP3,SUCLG2,ERN1
GSE360_L_MAJOR_VS_M_TUBERCULOSIS_DC_UP	0.245455	0.656726	0.191892	-0.25757	-1.17547	34	PLEC,TM4SF1,KIAA0040,FLNB,VEGFA
GSE7831_CPG_VS_INFLUENZA_STIM_PDC_1H_UP	0.245353	0.656726	0.0919686	0.28671	1.17397	46	ITPR2,GOLM1,ZKSCAN1,PYGB,SF3B1,ZFPM1,SS18,ABCD3,PRKAB1,AK3,SCAF8,G3BP2,MTX2,IMMP1L,SRSF6,TOP2B,MAP3K4
MIR6715A_3P	0.245658	0.656726	0.0919686	0.28743	1.17161	44	PBX1,SYBU,ZMIZ1,FNIP1,ARID2,NR3C2,PEAK1,PUM2,CA13,EPB41L5,BBX,SRSF6,NECTIN3,RNF103,WDFY3,CUL4A,RAP1A,CDS1,YIPF4,LCOR,NPTN,FRS2
GSE22886_NAIVE_TCELL_VS_DC_UP	0.245658	0.656726	0.0919686	0.293294	1.17133	41	ZNF91,ZNF292,N4BP2L2,PDCD4,NCK2,RETREG1,ECHDC2,LRBA,SH3YL1,TRA2A,STK38,MAPRE2,CDC7,MYLIP,HIVEP2,BICRAL,DOCK9,OFD1,DIDO1
HP_CONTRACTURES_OF_THE_JOINTS_OF_THE_UPPER_LIMBS	0.245902	0.656787	0.2114	-0.212446	-1.11215	59	LAMA3,ITGB4,LAMB3,COL17A1,HSPG2
GSE5589_LPS_VS_LPS_AND_IL10_STIM_MACROPHAGE_180MIN_UP	0.245963	0.656899	0.0919686	0.292575	1.17637	42	TP53INP1,DCAF6,WDR7,ELF2,FBXL17,MMS22L,SUMF1,SNX14,STX3,CPD,KIF16B,ARHGEF7,MFSD6,TMLHE,GDE1,AKAP9,TTLL5,PDP1,RAF1,TP53BP1,MTURN,BIVM,TMEM50B,GLB1
MIR4477B	0.246041	0.657058	0.0908241	0.271133	1.17507	63	CHD6,PDE3B,FAM214A,RCOR3,DGKH,MON2,ZNF608,SPATA6L,SLC39A14,ZNF124,CPD,RRM2B,TTC21B,SPIN1,NCOR1,MGAT4A,FGD4,DAAM1,GTF2I,BMPR2,MKLN1,WTAP,KAT6A,DLG1,SRPK2,MAGI3,MAP3K2,UBR3,RAB40B,C18orf25,CMC1,B3GALNT2
GOBP_POSITIVE_REGULATION_OF_CATION_CHANNEL_ACTIVITY	0.246132	0.65725	0.0992333	0.446182	1.19269	9	ANK3,STIM2,EPHB2
MIR3619_3P	0.246429	0.657453	0.168238	-0.371289	-1.20073	11	KRT19
GOCC_MITOCHONDRIAL_RESPIRATORY_CHAIN_COMPLEX_I	0.246667	0.657453	0.161979	-0.414214	-1.19491	8	NDUFA1,NDUFS5,NDUFS1,NDUFB1,NDUFA10,NDUFB9,NDUFB8
GOCC_NADH_DEHYDROGENASE_COMPLEX	0.246667	0.657453	0.161979	-0.414214	-1.19491	8	NDUFA1,NDUFS5,NDUFS1,NDUFB1,NDUFA10,NDUFB9,NDUFB8
GOCC_RESPIRATORY_CHAIN_COMPLEX_I	0.246667	0.657453	0.161979	-0.414214	-1.19491	8	NDUFA1,NDUFS5,NDUFS1,NDUFB1,NDUFA10,NDUFB9,NDUFB8
GOMF_NADH_DEHYDROGENASE_(QUINONE)_ACTIVITY	0.246667	0.657453	0.161979	-0.414214	-1.19491	8	NDUFA1,NDUFS5,NDUFS1,NDUFB1,NDUFA10,NDUFB9,NDUFB8
GOMF_NADH_DEHYDROGENASE_(UBIQUINONE)_ACTIVITY	0.246667	0.657453	0.161979	-0.414214	-1.19491	8	NDUFA1,NDUFS5,NDUFS1,NDUFB1,NDUFA10,NDUFB9,NDUFB8
GOMF_NADH_DEHYDROGENASE_ACTIVITY	0.246667	0.657453	0.161979	-0.414214	-1.19491	8	NDUFA1,NDUFS5,NDUFS1,NDUFB1,NDUFA10,NDUFB9,NDUFB8
GOMF_TOXIC_SUBSTANCE_BINDING	0.246468	0.657453	0.10592	0.638966	1.19489	3	EPHX2,ASS1,GUCY2C
GOMF_PATTERN_RECOGNITION_RECEPTOR_ACTIVITY	0.246468	0.657453	0.10592	0.638848	1.19467	3	DMBT1
GOBP_REGULATION_OF_NEUTROPHIL_CHEMOTAXIS	0.246468	0.657453	0.10592	0.638806	1.19459	3	DAPK2,DPP4,DNM1L
GOBP_REGULATION_OF_NEUTROPHIL_MIGRATION	0.246468	0.657453	0.10592	0.638806	1.19459	3	DAPK2,DPP4,DNM1L
CAHOY_ASTROGLIAL	0.246667	0.657453	0.161979	-0.414095	-1.19457	8	ANXA1,MYOF
GOBP_GRANULOCYTE_DIFFERENTIATION	0.246667	0.657453	0.161979	-0.413689	-1.19339	8	FASN,TESC
REACTOME_FOXO_MEDIATED_TRANSCRIPTION_OF_CELL_DEATH_GENES	0.246468	0.657453	0.10592	0.638073	1.19322	3	FOXO3,CREBBP,NFYB
GSE18804_SPLEEN_MACROPHAGE_VS_TUMORAL_MACROPHAGE_UP	0.246445	0.657453	0.195789	-0.257994	-1.19195	37	ANXA2,IER3,ID1,RCOR1,PHLDA2,FAM133B,FMNL2
WP_CANONICAL_AND_NONCANONICAL_NOTCH_SIGNALING	0.246468	0.657453	0.10592	0.636049	1.18944	3	RBPJ,NOTCH1
HP_PREMATURE_THELARCHE	0.246468	0.657453	0.10592	0.635956	1.18926	3	KDM6A,CREBBP,DYRK1A
GOMF_SEMAPHORIN_RECEPTOR_BINDING	0.246468	0.657453	0.10592	0.63576	1.1889	3	SEMA6A
HP_ABNORMAL_PELVIS_BONE_OSSIFICATION	0.246468	0.657453	0.10592	0.635511	1.18843	3	FGFR2,IFT80
YBX3_TARGET_GENES	0.246537	0.657453	0.0982123	0.418298	1.18751	11	METTL15,SUMF1,NLK,CTSA,VPS50,PER1
DORN_ADENOVIRUS_INFECTION_24HR_UP	0.246575	0.657453	0.145516	-0.621831	-1.18379	3	SERPINB5
GSE11961_FOLLICULAR_BCELL_VS_MEMORY_BCELL_DAY40_UP	0.246523	0.657453	0.0928481	0.303272	1.17353	37	PRLR,PAN3,ABCA5,DEPTOR,TMPO,BTBD3,EXT1,TNFRSF11A,SUMF1,GRAMD2B,WASHC4,ALS2,JARID2,DOCK7,BDH1,NFATC2,TBC1D31
TTTGTAG_MIR520D	0.246495	0.657453	0.0883594	0.244662	1.15062	101	DACH1,FOXN3,ANKRD10,NR5A2,BAZ2B,TMPO,PCMTD1,BRWD1,PDCD4,BTBD3,CEP350,NIPBL,FNBP1L,STXBP5,ENAH,LRBA,RICTOR,UBE2W,SRSF1,RFX3,PPM1D,ARGLU1,SP3,DAPK1,LRRC8D,SPIN1,UBE2E3,SRSF6,CSTF3,TOX,DDX17,ARL4A,PHLPP1,TBC1D15
GOBP_REGULATION_OF_CELLULAR_COMPONENT_ORGANIZATION	0.246579	0.657453	0.249247	-0.140555	-1.03862	425	PLAUR,ACTG1,SFN,ARHGAP6,ANXA1,ANXA2,S100A10,HSP90AA1,EZR,TNIK,LRP8,LDLR,TMSB10,SLC7A11,DNAJC15,SEMA4B,EPHA2,NPM1,ID1,EFNB2,CAPRIN2,SNX9,RIOK3,ADAM9,RHPN2,NME2,BAIAP2L1,CAPN2,MET,STK24,VEGFA,COBL,SIRT7,DNM2,ITGA3,VDAC2,VCL,RACK1,VIL1,CST3,PFN1,INF2,THOC2,AUTS2,PLXNA2,GNL3,KIF13B,NCLN,CCDC88A,PRAP1,ARPC2,ZMYND8,PLEKHM1,VDAC1,FERMT1,CHCHD10,CFL1,RHOA
GOBP_HINDBRAIN_DEVELOPMENT	0.246753	0.65748	0.0943564	0.334981	1.1965	26	NCOA1,NFIB,HERC1,OPHN1,RERE,WLS,TTC21B,TTBK2,GNPAT,PDSS2,OGDH,PROX1,SEC24B,AGTPBP1,ATF2
HP_DOWN_SLOPING_SHOULDERS	0.246753	0.65748	0.0943564	0.334914	1.19626	26	SLC12A2,ZMIZ1,TNRC6B,TANC2,JARID2,GTF2I,WDFY3,BPTF,KMT2E,HS2ST1,ABHD11
DESCARTES_FETAL_KIDNEY_MEGAKARYOCYTES	0.246753	0.65748	0.159647	-0.439182	-1.19061	7	ABCC3
HP_JUVENILE_ASEPTIC_NECROSIS	0.246753	0.65748	0.159647	-0.437075	-1.1849	7	ACTG1
WP_EBOLA_VIRUS_INFECTION_IN_HOST	0.246809	0.657577	0.184706	-0.262389	-1.17821	31	ACTG1,ACTN4,FLNB,ITGA3,HLA-A,RHOA,ITGB1,TOP1,ACTN1,NPC1
WP_TOLLLIKE_RECEPTOR_SIGNALING_PATHWAY	0.24693	0.657597	0.0972151	0.402	1.2016	13	MAP2K6,PIK3R1,MAPK8,PIK3R3,TAB2,AKT2,IRAK4,TAB3,MAPK14,IKBKB
GOBP_POSITIVE_REGULATION_OF_PROTEIN_IMPORT_INTO_NUCLEUS	0.246988	0.657597	0.103197	0.520762	1.19932	6	PIK3R1,MAPK14,SMAD3,UBR5,JAK2,TRIM28
REACTOME_HDR_THROUGH_SINGLE_STRAND_ANNEALING_SSA	0.246988	0.657597	0.103197	0.519711	1.1969	6	BRIP1,MRE11,RBBP8,RAD50
HP_ABNORMAL_SPEECH_PROSODY	0.246988	0.657597	0.103197	0.519564	1.19657	6	MT-ATP6,MT-ND1
HP_RETINAL_COLOBOMA	0.246988	0.657597	0.103197	0.519468	1.19634	6	CASK,CEP120,RAB3GAP1,SPATA7
ZNF101_TARGET_GENES	0.246929	0.657597	0.0911073	0.285766	1.1789	47	VPS13B,CDKAL1,METTL15,WDR7,WDPCP,RNF115,PPP1R12B,CEP162,ENSG00000255468,FBXW8,GFM2,BTRC,SLCO5A1,WDR70,CEP44,AP1G1,REPS1,H4-16,GABPB2,FNTA,LATS1,POLR3C,BMT2,BIVM,LIG4,ITGB3BP,SMARCAD1,ZNF675,TGS1,MAPK14,CDK5RAP2,MRPL42,VIRMA,LUZP1,SOX2-OT,NUDCD3
GSE36888_STAT5_AB_KNOCKIN_VS_WT_TCELL_IL2_TREATED_6H_UP	0.246851	0.657597	0.0925529	0.297316	1.17607	40	PDE7A,NR6A1,SYNE2,KDM6A,STAU2,CBLB,PSPC1,CYB5B,SUCO,RHOB
ZHONG_PFC_MAJOR_TYPES_ASTROCYTES	0.246898	0.657597	0.0916795	0.292714	1.16902	41	SEMA6A,ITPR2,MYO10,SLC4A4,APBB2,ATP13A4,LRIG1,SPATA6,HLA-B,ABCD3,TSPAN3
HARALAMBIEVA_PBMC_M_M_R_II_AGE_11_22YO_VACCINATED_VS_UNVACCINATED_7YR_DN	0.246988	0.657597	0.222056	-0.194541	-1.11942	81	ABCC3,ARHGAP6,LAMB3,CD9,AHNAK,TESC,ACADVL,SH3BGRL3,EPB41L1
MIR1321	0.247059	0.657663	0.0946646	0.3375	1.19474	25	TP53INP1,SGMS1,SDK1,ZFHX3,NFAT5
MIR4756_5P	0.247059	0.657663	0.0946646	0.3375	1.19474	25	TP53INP1,SGMS1,SDK1,ZFHX3,NFAT5
HP_POSTAXIAL_POLYDACTYLY	0.247089	0.657663	0.0940503	0.329339	1.19112	28	FGFR2,BBS9,WDPCP,SCAPER,COG6,TTC21B,GPC4,IFT80,CEP120,USP9X,OFD1,KIAA0825,GATA6,IFT74,TOGARAM1,INTU,TMEM67,IFT81,IFT43,IFT140,PDE6D,IQCE
GOMF_CHROMATIN_DNA_BINDING	0.247074	0.657663	0.0943564	0.318721	1.18333	32	H1-5,TOX3,H1-2,KDM6A,GRHL2,FOXO3,CREBBP,HMGN3,NOTCH1,TOX
GSE7460_FOXP3_MUT_VS_WT_ACT_WITH_TGFB_TCONV_UP	0.247148	0.657668	0.0928481	0.311271	1.18509	35	PDE3B,RBPJ,TSGA10,DUSP16,TSPAN3,WAPL,CPD,AGFG1,UBE2E3,NOTCH1,CLDN12,MFSD6,PKD2
HFH4_01	0.247148	0.657668	0.0928481	0.31112	1.18452	35	CHD6,MYO10,MAGI1,NFIA,UBE2H,SLC44A1,CACNA1D,IP6K2,CHN2,SPATA18,ATXN7L1,POGZ
HP_MUSCULAR_HYPOTONIA_OF_THE_TRUNK	0.247148	0.657668	0.0928481	0.310826	1.1834	35	WWOX,PCCA,STAG2,CASK,SLC16A2,CERT1,SLC39A14,VPS41,GFM2,DISP1,LMNB1,RTTN,RNASEH2B,PGAP1,SEPSECS,KIDINS220,HACE1,PDP1
REACTOME_TRANSLATION_OF_SARS_COV_1_STRUCTURAL_PROTEINS	0.247423	0.65814	0.164406	-0.401618	-1.21693	9	UBA52,GANAB,PARP4,PARP14,PARP8,ST3GAL3,SUMO1,CANX
TRAVAGLINI_LUNG_NATURAL_KILLER_T_CELL	0.24744	0.65814	0.111011	0.727346	1.18284	2	XIST,HLA-C
HP_CONJUNCTIVAL_HAMARTOMA	0.24744	0.65814	0.111011	0.727097	1.18244	2	PTEN,USF3
HP_FOLLICULAR_THYROID_CARCINOMA	0.24744	0.65814	0.111011	0.727097	1.18244	2	PTEN,USF3
HP_GENERALIZED_HYPERKERATOSIS	0.24744	0.65814	0.111011	0.727097	1.18244	2	PTEN,USF3
HP_CHOREOATHETOSIS	0.247354	0.65814	0.095288	0.342385	1.17646	23	MT-ATP6,XPR1,CASK,SLC16A2,PIGN
GOBP_POSITIVE_REGULATION_OF_RECEPTOR_SIGNALING_PATHWAY_VIA_JAK-STAT	0.247734	0.658769	0.103197	0.541965	1.18945	5	PRLR,NOTCH1
GAJATE_RESPONSE_TO_TRABECTEDIN_DN	0.247734	0.658769	0.103197	0.541607	1.18867	5	LRBA,STAG1,STX8
HNF3B_01	0.247718	0.658769	0.0943564	0.321289	1.1861	31	FOXN3,NR6A1,BAZ2B,KDM6A,SLC44A1,NFIB,PDCD4,NSD3,CHN2,RASSF6,ANKRD28,PHF21A,TFDP2,TOB1,DAAM1,RAB3IP
MCGARVEY_SILENCED_BY_METHYLATION_IN_COLON_CANCER	0.247956	0.659055	0.144631	-0.562696	-1.21213	4	DKK3,GSTM3,CHFR,GATA4
GOMF_MONOCARBOXYLIC_ACID_TRANSMEMBRANE_TRANSPORTER_ACTIVITY	0.247956	0.659055	0.144631	-0.562511	-1.21173	4	ABCC3
GOBP_REGULATION_OF_ALCOHOL_BIOSYNTHETIC_PROCESS	0.247956	0.659055	0.144631	-0.561649	-1.20987	4	SREBF1,DKK3,ERLIN1,MBTPS1
FARMER_BREAST_CANCER_CLUSTER_7	0.247956	0.659055	0.144631	-0.561331	-1.20918	4	FASN
BIOCARTA_MTA3_PATHWAY	0.247956	0.659055	0.144631	-0.560943	-1.20835	4	GAPDH,MTA1
REACTOME_METABOLISM_OF_NITRIC_OXIDE_NOS3_ACTIVATION_AND_REGULATION	0.247956	0.659055	0.144631	-0.560361	-1.2071	4	HSP90AA1,DNM2
GOCC_COHESIN_COMPLEX	0.248038	0.65922	0.105521	0.635108	1.18768	3	STAG2,STAG1
GOBP_HOMOPHILIC_CELL_ADHESION_VIA_PLASMA_MEMBRANE_ADHESION_MOLECULES	0.248201	0.659604	0.168238	-0.354288	-1.18061	12	CEACAM5,DSG3,FAT1
GOBP_SMOOTH_MUSCLE_CELL_DIFFERENTIATION	0.248295	0.65975	0.0968878	0.400802	1.19801	13	FGFR2,PDCD4,MRTFB,NOTCH1,NFATC2,EPC1,MRTFA,GATA6,PIAS1
MIR4433A_5P	0.248295	0.65975	0.0968878	0.400691	1.19768	13	ARID5B,PTBP2,ATP9A,ARHGEF7,BTRC,STRN3,CREBZF,SYNRG,CLTC
HP_ABNORMALITY_OF_THE_DENTITION	0.24838	0.659926	0.0835991	0.217357	1.12252	191	SLC12A2,WWOX,FGFR2,ZMIZ1,VPS13B,REV3L,PIK3R1,ABCA5,TNRC6B,PLCB4,ARID2,KDM6A,STAG2,CDK19,MEIS2,SOS1,GRHL2,MED13L,FAM111A,DDB2,MBD5,PTEN,ANKH,NIPBL,PACS1,MAP3K20,EXT1,STIL,KMT2C,CERT1,COG6,ADNP,CREBBP,TNFRSF11A,BRAF,DSE,ALG13,RIC1,ARID1B,TANC2,SNX14,STAG1,MTX2,MAPRE2,GPC4,JARID2,DISP1,LMNB1,DOCK7,ARID1A,ALMS1,LRP6,GFPT1,MIA3,WDR11,GTF2I,CEP120,RAB3GAP1,RBBP8,SETD2,RIN2,USP9X,LRP5,CNOT2,IFT122,ERCC5,KAT6A,ZSWIM6,DLG1,WDFY3,TSC1,BPTF,ALDH3A2,KMT2E,TRIO,XRCC4,PGAP1,HS2ST1,HDAC8,TRIP11,FREM2,KAT6B,OFD1,DYRK1A
ZIM3_TARGET_GENES	0.248401	0.65993	0.0828962	0.216433	1.13084	213	SYBU,ARHGEF28,SRGAP3,ANK3,FGGY,FOXP1,MAGI1,SYNE2,H4C5,LINC01572,PHIP,NFIA,ATP13A4,COQ8A,SUCLA2,SCAPER,ICA1,LRIG1,OXR1,PLCH1,GARS1-DT,ARHGEF10L,RBM33,ATF7IP,SLC5A1,KMT2C,JPX,SLC39A14,PDS5B,SNX13,RNGTT,WNK1,CREBBP,CCDC91,SPPL3,FRY,ALG13,EBLN3P,ARHGEF12,RNF115,WLS,FNDC3A,MRTFB,SWT1,PHF21A,BBX,ALDH7A1,PCM1,CFLAR,CEP162,G3BP2,ARMC2,SMAD4,GPBP1L1,TRPM7,TARBP1,WWP2,TM9SF2,CKMT2-AS1,ZNF10,NCOR1,UBE2E3,INPP5A,SGK3,SENP7,SOX6,ARHGEF7
GOBP_RESPONSE_TO_MONOSACCHARIDE	0.248424	0.65994	0.0922597	0.308869	1.18919	36	ZBTB20,SYBU,UNC13B,GAS6,CFTR,PTEN,FOXO3,SLC39A14,STXBP4,HMGN3
chr15q14	0.248494	0.660025	0.102822	0.518805	1.19482	6	MEIS2,DPH6,CDIN1,SLC12A6
MIR520F_3P	0.248477	0.660025	0.0902635	0.270951	1.17428	63	GLIS3,PCDH7,SLC22A23,ZKSCAN1,TNRC6B,DCAF6,CDK19,PDCD4,RCOR3,DENND1B,CDCA7,APP,ITFG1,FNDC3A,AEBP2,USP24,ARID4B,SOX6,EXPH5,FGD4,RFX7,PICALM,PIP4K2A,ZZZ3,PLAG1,EPC1,RGL1,MAP3K2,BICRAL,LUC7L2,RAP1A,C11orf54,LCOR,SLC49A4,RB1CC1,COPG2,PKN2,ATF2,NR2C2
GOMF_METALLOAMINOPEPTIDASE_ACTIVITY	0.248521	0.660045	0.151149	-0.470465	-1.21671	6	METAP2,NPEPPS,RNPEP,XPNPEP3,LNPEP,METAP1D
HP_LACTICACIDURIA	0.248819	0.660608	0.105521	0.593783	1.1999	4	MT-ATP6,MT-ND1,NDUFS4,PDP1
TANG_SENESCENCE_TP53_TARGETS_DN	0.248819	0.660608	0.105521	0.593783	1.1999	4	MRE11,LMNB1,H2AC16,PDP1
GSE33162_HDAC3_KO_VS_HDAC3_KO_MACROPHAGE_UP	0.248848	0.660608	0.191892	-0.278911	-1.16616	27	REG4,JPT1,LGALS3BP,INPP1
GOCC_FIBRILLAR_CENTER	0.248848	0.660608	0.191892	-0.278767	-1.16556	27	TXNRD1,EZR,NOP56,ACACA,NOP58,WDR43,TOP1,URB1,HEATR1
GSE4984_GALECTIN1_VS_LPS_STIM_DC_DN	0.248848	0.660608	0.191892	-0.278078	-1.16268	27	EMP1,P4HB
GOMF_PHOSPHOLIPID_BINDING	0.248832	0.660608	0.0878313	0.243792	1.14653	101	BCAS3,PIK3C2G,ITPR2,MCF2L,UNC13B,PARD3B,NR5A2,MYO10,GAS6,APPL2,ZFYVE16,DENND1B,C2CD5,TPCN1,OPHN1,CERT1,SNX13,GOLPH3L,SH3YL1,RAPGEF2,PLA2G4A,CLINT1,PLEKHA5,SNX14,STXBP6,VPS36,KIF16B,SGK3,ARFIP1,MTM1,PLD1,FCHO2,ARHGAP44,PRKCI,NUMA1,PICALM
GOBP_NEGATIVE_REGULATION_OF_CYTOSKELETON_ORGANIZATION	0.248889	0.660615	0.188204	-0.258732	-1.17655	33	ARHGAP6,TMSB10,NPM1,RHPN2,MET,VIL1,PFN1
GSE37301_LYMPHOID_PRIMED_MPP_VS_GRAN_MONO_PROGENITOR_UP	0.248889	0.660615	0.188204	-0.258499	-1.17549	33	ODC1,EIF5B,AHNAK2,ADAM9,VEGFA,ARHGEF3,ILF3
GSE24634_TEFF_VS_TCONV_DAY5_IN_CULTURE_UP	0.248927	0.660666	0.184706	-0.256186	-1.1699	32	TPM4,BHLHE40,PUM3,EIF3J,LRPPRC,GNL3
GSE22025_UNTREATED_VS_TGFB1_AND_PROGESTERONE_TREATED_CD4_TCELL_DN	0.248996	0.660798	0.17822	-0.30372	-1.18844	21	ANXA1,SERPINB5,TFF3,CCND1
NATSUME_RESPONSE_TO_INTERFERON_BETA_UP	0.249071	0.660894	0.170932	-0.366804	-1.23858	13	HSP90B1,TFF1
GOBP_CELL_MIGRATION_INVOLVED_IN_SPROUTING_ANGIOGENESIS	0.249071	0.660894	0.170932	-0.36075	-1.21814	13	ANXA1,EFNB2,VEGFA,RHOA,ITGB1
GOBP_LACTATION	0.249245	0.661152	0.102822	0.541413	1.18824	5	PRLR,NCOA1
GOBP_ANIMAL_ORGAN_MATURATION	0.249245	0.661152	0.102822	0.541245	1.18787	5	EXT1,RFLNA,IFT80
GOBP_BONE_MATURATION	0.249245	0.661152	0.102822	0.541245	1.18787	5	EXT1,RFLNA,IFT80
GOBP_OSSIFICATION_INVOLVED_IN_BONE_MATURATION	0.249245	0.661152	0.102822	0.541245	1.18787	5	EXT1,RFLNA,IFT80
GSE32423_IL7_VS_IL4_MEMORY_CD8_TCELL_DN	0.249361	0.661365	0.0928481	0.312989	1.18314	34	ARHGEF28,INPP4B,SRGAP3,MYBPC1,ZFHX3,NUMB,SMAD5
GSE21033_CTRL_VS_POLYIC_STIM_DC_6H_DN	0.249383	0.661365	0.0908241	0.288006	1.17849	45	ARID2,STIM2,LRIG1,DENND1B,WDFY2,FBXL17,IP6K2,CREBBP,BRAF,ATXN7L1,CD164,SPG11,FCHO2,MYLIP,CD2AP,ZNRF1,HIVEP2,KAT6B,KDM3B,ARFGEF2,WDR27,TNRC6A,AFTPH,CDK13
TIEN_INTESTINE_PROBIOTICS_6HR_DN	0.249377	0.661365	0.0913924	0.298861	1.17489	39	ETNK1,TSC22D1,TMPO,SGMS1,SUCLA2,PPM1B,RAPGEF2,PLEKHA5,STX3,MAP3K4,PICALM,RIN2,DERA,RBM15,RAD50,DOCK9,SLC19A2,KIDINS220,GPR89B,TSG101,BRD8,PACSIN2
GOCC_SYNAPSE	0.24946	0.66152	0.0833634	0.216977	1.12186	194	CHRM3,FGFR2,CADPS2,ANK3,PRKN,UNC13B,CADPS,PLCB4,SHANK2,ROR1,APBB2,CASK,CLCN5,WDR7,SDK1,SOS1,NCK2,FARP1,ICA1,PTEN,EPHB2,XRN1,TIAM2,NUMB,STXBP5,EXT1,ENAH,OPHN1,GABRB1,APP,MAPK8,EXOC4,CHN2,RAPGEF2,STRN,TANC2,PLEKHA5,FBXL20,KCNJ3,STX3,PPM1H,MIB1,ALS2,ERBIN,DNMBP,GPC4,SLC12A6,RAB4A,SRGAP2,ARHGEF7,PLD1,SPG11,NECTIN3,SLC17A5,FCHO2,ARHGAP44,PRKCI,CPEB3,BMPR2,RAB3GAP1,PICALM,RAB27B,MKLN1,MAP1LC3A,SLC6A6,ABI1,RAB40C,DMXL2,P2RX4,VPS45,DLG1,ZNRF1,TSC1,EIF4EBP2,BTBD8,RAB40B,NOS1AP,GSK3B,ZNRF2,CRTC1,ARHGAP32,AKAP9,PPP1R1B,RAP1A
GOBP_NEUROMUSCULAR_PROCESS	0.249663	0.661525	0.0959207	0.373202	1.20625	18	PRKN,HERC1,PTEN,HIPK2,APP
MIR6811_5P	0.249663	0.661525	0.0959207	0.373062	1.2058	18	ENC1,TNRC6B,RBPJ,EXOC6B,ZNF117,AGFG1,ZNF254
GOBP_NEPHRON_TUBULE_DEVELOPMENT	0.249659	0.661525	0.096563	0.400597	1.1974	13	PBX1,SMAD4,NOTCH1,PKD2,PKD1,DLG1,HNF1B
WP_WNT_SIGNALING_PATHWAY	0.25	0.661525	0.0962406	0.379783	1.19637	16	PIP5K1B,ROR1,MAPK8,NLK,LRP6,NFATC2,LRP5,TSC1,GSK3B
MIR4268	0.249659	0.661525	0.096563	0.400236	1.19632	13	PAN3,PHF3,SLC4A4,SCAF8,UBE4B,DYRK1A,STX17,SESN3
GSE9946_LISTERIA_INF_MATURE_VS_PROSTAGLANDINE2_TREATED_MATURE_DC_DN	0.25	0.661525	0.102449	0.517183	1.19108	6	SLC38A11,RAB27B,DERA,EGFR,KCNQ1
HP_SLEEP_WAKE_CYCLE_DISTURBANCE	0.25	0.661525	0.102449	0.517087	1.19086	6	STAG2,PER3,DISP1
GOBP_PYRIMIDINE_RIBONUCLEOTIDE_METABOLIC_PROCESS	0.25	0.661525	0.102449	0.516527	1.18957	6	CMPK1,NME7,AK3
GOBP_HEART_PROCESS	0.249677	0.661525	0.0934449	0.328829	1.18927	28	CTNNA3,MAP2K6,CAMK2D,EXT1,CACNA1D,SMAD5,KCNJ3,P2RX4,DLG1,ASB3,GCH1,NOS1AP,AKAP9
REACTOME_FORMATION_OF_THE_EARLY_ELONGATION_COMPLEX	0.249608	0.661525	0.105125	0.634542	1.18662	3	MNAT1,GTF2F2
TUOMISTO_TUMOR_SUPPRESSION_BY_COL13A1_UP	0.25	0.661525	0.134273	-0.713807	-1.18617	2	LAMA3
GOMF_TRANSCRIPTION_REGULATOR_INHIBITOR_ACTIVITY	0.25	0.661525	0.134273	-0.713794	-1.18615	2	ID1
GOBP_POSITIVE_REGULATION_OF_NATURAL_KILLER_CELL_DIFFERENTIATION	0.249608	0.661525	0.105125	0.634078	1.18575	3	GAS6,TOX,ZBTB1
GOBP_REGULATION_OF_NATURAL_KILLER_CELL_DIFFERENTIATION	0.249608	0.661525	0.105125	0.634078	1.18575	3	GAS6,TOX,ZBTB1
GOBP_REGULATION_OF_RECEPTOR_RECYCLING	0.25	0.661525	0.158514	-0.436767	-1.18406	7	ANXA2
GSE5589_LPS_VS_LPS_AND_IL6_STIM_IL10_KO_MACROPHAGE_45MIN_UP	0.25	0.661525	0.179782	-0.29056	-1.18274	24	ALDH3A1,SEMA4B,DNM2
chr15q23	0.25	0.661525	0.158514	-0.43615	-1.18239	7	PKM
SHAFFER_IRF4_TARGETS_IN_ACTIVATED_DENDRITIC_CELL	0.25	0.661525	0.158514	-0.436116	-1.1823	7	HSP90B1
GOBP_GLYCOPROTEIN_METABOLIC_PROCESS	0.249689	0.661525	0.0911073	0.282758	1.1779	52	GCNT1,LARGE1,ITM2B,GALNT7,MGAT5,PAWR,EXT1,ARFGEF1,GALNT11,TET2,DSE,DPY19L4,MGAT4A,GFPT1,BMPR2,RNF103,OGA,MAN1A2,GOLPH3,GLCE,HS2ST1,TRIP11,ALG8,B3GALNT2
GSE6674_UNSTIM_VS_ANTI_IGM_AND_CPG_STIM_BCELL_UP	0.249689	0.661525	0.0911073	0.282561	1.17708	52	DAPK2,PDE3B,MAP2K6,UBE2H,OXR1,FOXO3,GOLPH3L,NME7,JMY,SH3YL1,STK38,CDIN1,FBXL20,RBM14,TFDP2,TOB1,CEP128,RNF103,PEX13,RMND5A,MTIF3,NBR1,MFSD11,ACBD5,NSMCE4A,TESK2,ZNF708,ELF1,NR2C2,MTURN
GSE3982_MEMORY_CD4_TCELL_VS_TH2_DN	0.25	0.661525	0.199915	-0.253563	-1.17544	39	EMP1,IER3,PUM3,MYOF
FUJII_YBX1_TARGETS_UP	0.25	0.661525	0.158514	-0.432932	-1.17367	7	S100A6
HP_ABNORMAL_CRY	0.25	0.661525	0.158514	-0.432789	-1.17328	7	LAMA3
HP_WEAK_CRY	0.25	0.661525	0.158514	-0.432789	-1.17328	7	LAMA3
GSE20715_0H_VS_48H_OZONE_LUNG_UP	0.25	0.661525	0.199915	-0.253073	-1.17317	39	LAMA3,TM4SF1,CDC37,SERPINB1
GOBP_TUBE_DEVELOPMENT	0.25	0.661525	0.0840746	0.222741	1.13005	167	SLC12A2,SEMA6A,BCAS3,PBX1,STK3,FGFR2,BRIP1,FOXP1,ZMIZ1,PDE3B,STARD13,ARID2,CEMIP2,LGR5,NFIB,SOS1,GRHL2,GAB1,PTEN,NRARP,EPHB2,CBFA2T2,NIPBL,HIPK2,TYMS,EXT1,STIL,ARHGAP24,RBPJ,SMAD5,RB1,RAPGEF2,RHOB,PIK3R3,BMPR1A,ROCK1,EGLN1,ITGB8,EPB41L5
GOBP_NON-MEMBRANE-BOUNDED_ORGANELLE_ASSEMBLY	0.25	0.661525	0.224966	-0.206915	-1.12665	72	KRT19,ACTG1,PLEC,EZR,NPM1,GOLGA8A,KIFC2
GSE14769_20MIN_VS_360MIN_LPS_BMDM_UP	0.25	0.661525	0.204295	-0.230112	-1.11937	45	S100A6,ABCC3,CD9,SNX9,FRRS1
MIR6739_5P	0.250305	0.662282	0.0899861	0.273097	1.1693	58	ZBTB20,PLEKHS1,CTNNA3,NFIA,DGKH,PIGN,CLASP2,MAPK8,ZNF326,RAVER2,ADNP,RICTOR,FNDC3A,PPM1L,TACC1,MAPRE2,CLASP1,ARFGEF3,MIA3,ZDHHC21,PKD2,ZNF3,TSC1,GOLPH3,RABGAP1,ZNF84
REACTOME_CA_DEPENDENT_EVENTS	0.250394	0.662414	0.105125	0.593044	1.1984	4	CAMK2D,PLA2G4A,CREB1
GOBP_NEGATIVE_REGULATION_OF_CELL_SIZE	0.250394	0.662414	0.105125	0.592033	1.19636	4	DEPTOR,PTEN,TSC1
GOBP_CELL_POPULATION_PROLIFERATION	0.25052	0.662697	0.0810802	0.204664	1.10979	306	RETNLB,DACH1,PBX1,STK3,FGFR2,PTPRK,TRIM24,PRLR,TRAF5,BRIP1,TP53INP1,NR5A2,FOXP1,ZMIZ1,TBCK,H2AC6,ARID2,N4BP2L2,PHIP,GAS6,SHANK2,GOLGB1,CASK,LGR5,NFIB,RAD51B,APPL2,MEIS2,SOS1,GRHL2,PDCD4,NCK2,KITLG,SH3BP4,ETV6,CBLB,PTEN,NRARP,EPHB2,SLC16A2,CDCA7,NUMB,HIPK2,PAWR,FAM83B,DUSP10,EXT1,PELI1,CLMN,FOXO3,APP,CERT1,PDS5B,RBPJ,RERE,RB1,RAPGEF2,TNFRSF11A,MNAT1,PLA2G4A,MRE11,WAPL,STRN,BMPR1A,RICTOR,STXBP4,MARCHF7
MIR4676_5P	0.250674	0.663001	0.0956031	0.374965	1.20164	17	ANK3,EXT1,ABCD3,EPB41L5,FANCC,CEP128,ST7L,WDFY3,GUCY2C
HP_ABNORMAL_URINE_CARBOXYLIC_ACID_LEVEL	0.250693	0.663001	0.0972151	0.416564	1.18258	11	PCCA,AUH,BCKDHB
HP_ABNORMALITY_OF_PERIAURICULAR_REGION	0.25066	0.663001	0.0943564	0.338123	1.18041	24	FGFR2,VPS13B,PLCB4,KDM6A,STAG2,MED13L
MIR12130	0.250712	0.663002	0.0988903	0.468155	1.1988	8	ZBTB20,CADPS,CDIN1,SMURF2,STRN3
YAO_TEMPORAL_RESPONSE_TO_PROGESTERONE_CLUSTER_8	0.250951	0.663158	0.172324	-0.346221	-1.22523	15	LMO7,ID1,CAPRIN2,WDR43
GOBP_REGULATION_OF_LIPID_CATABOLIC_PROCESS	0.250859	0.663158	0.16318	-0.401435	-1.21637	9	LDLR,FABP1,SCARB1
GOBP_LYSOSOMAL_PROTEIN_CATABOLIC_PROCESS	0.251479	0.663158	0.15017	-0.46934	-1.2138	6	LDLR,LRP1,VPS13A,LAMP2,TMEM106B
GOBP_PROTEIN_CATABOLIC_PROCESS_IN_THE_VACUOLE	0.251479	0.663158	0.15017	-0.46934	-1.2138	6	LDLR,LRP1,VPS13A,LAMP2,TMEM106B
KRAS.KIDNEY_UP.V1_UP	0.250859	0.663158	0.16318	-0.400532	-1.21364	9	EMP1
ZWANG_EGF_PERSISTENTLY_DN	0.250859	0.663158	0.16318	-0.400352	-1.21309	9	ABCC3,EPB41L1,NBEAL2
GOBP_VASCULAR_ASSOCIATED_SMOOTH_MUSCLE_CONTRACTION	0.251969	0.663158	0.104733	0.591716	1.19572	4	CHRM3,ZDHHC21
GOBP_POSITIVE_REGULATION_OF_LYMPHOCYTE_MIGRATION	0.251969	0.663158	0.104733	0.591542	1.19537	4	APP,WNK1
GOBP_POSITIVE_REGULATION_OF_T_CELL_MIGRATION	0.251969	0.663158	0.104733	0.591542	1.19537	4	APP,WNK1
GOBP_POSITIVE_REGULATION_OF_TRANSLATION_IN_RESPONSE_TO_ENDOPLASMIC_RETICULUM_STRESS	0.251969	0.663158	0.104733	0.591348	1.19498	4	NCK2
GOBP_POSITIVE_REGULATION_OF_TRANSLATION_IN_RESPONSE_TO_STRESS	0.251969	0.663158	0.104733	0.591348	1.19498	4	NCK2
GOBP_REGULATION_OF_TRANSLATION_IN_RESPONSE_TO_ENDOPLASMIC_RETICULUM_STRESS	0.251969	0.663158	0.104733	0.591348	1.19498	4	NCK2
WP_BREAST_CANCER_PATHWAY	0.250975	0.663158	0.0934449	0.325127	1.1933	30	PIK3R1,NCOA1,SOS1,DDB2,PTEN,RB1,BRAF,MRE11,PIK3R3,NOTCH1,LRP6,LRP5,RAD50,GSK3B,SOS2,EGFR,RAF1,FZD6,AKT2
STAT5A_02	0.250946	0.663158	0.0916795	0.307964	1.1857	36	FOXP1,PIK3R1,MBNL3,NCKAP5,HNF4G,KITLG,GABRB1,RBM14,PDK4,POLA1,MBNL1,DDX17,ARHGAP44,BTRC,ARL4A,SETD2,NFATC2
GSE15930_NAIVE_VS_48H_IN_VITRO_STIM_IL12_CD8_TCELL_UP	0.250946	0.663158	0.0916795	0.307846	1.18525	36	ZBTB20,ABCC5,ZNF292,CHKA,EPHB2,SPATA6,HIPK2,RERE,SCAF8,PLEKHA5
MSX1_01	0.250996	0.663158	0.0946646	0.351928	1.18054	21	NR6A1,FOXP1,BTBD9,CBFA2T2,SH3BGRL2
GSE29618_PRE_VS_DAY7_POST_LAIV_FLU_VACCINE_PDC_UP	0.251969	0.663158	0.175204	-0.293461	-1.17985	22	ALDH3A1,TM4SF1,KALRN
MIR3160_3P	0.251381	0.663158	0.0968878	0.405759	1.17889	12	PDE7A,LYZ,DEPTOR,HIPK2,TET2,ZZZ3,REPS1,XPO7,DESI2,CUL3
GSE18893_CTRL_VS_TNF_TREATED_TREG_24H_DN	0.25158	0.663158	0.0916795	0.302978	1.17239	37	PBX1,WWOX,BAZ2B,H1-2,ELK4,MMS22L,KMT2C,EXOC4,ADNP
GSE25677_R848_VS_MPL_AND_R848_STIM_BCELL_DN	0.251843	0.663158	0.0899861	0.28332	1.16881	47	INPP4B,SESN1,NCOA2,PAN3,ATP6V1H,PDCD4,HHAT,SS18,CDCA7
HP_ABSENT_SPEECH	0.251799	0.663158	0.0886261	0.262797	1.16271	71	SLC12A2,LARGE1,ARID2,STAG2,CASK,HERC1,PIGN,CASZ1,PACS1,RALGAPA1,OPHN1,RERE,CREBBP,VPS41,ARID1B,SNX14,CNNM2,GFM2,POGZ,DISP1,LMNB1,ARID1A
GOBP_CELLULAR_RESPONSE_TO_CORTICOSTERONE_STIMULUS	0.251984	0.663158	0.119888	0.875087	1.16232	1	FOXO3
GOBP_CELLULAR_RESPONSE_TO_MINERALOCORTICOID_STIMULUS	0.251984	0.663158	0.119888	0.875087	1.16232	1	FOXO3
GOBP_POSITIVE_REGULATION_OF_MUSCLE_ADAPTATION	0.251984	0.663158	0.119888	0.875087	1.16232	1	FOXO3
GOBP_POSITIVE_REGULATION_OF_MUSCLE_ATROPHY	0.251984	0.663158	0.119888	0.875087	1.16232	1	FOXO3
GOBP_REGULATION_OF_MUSCLE_ATROPHY	0.251984	0.663158	0.119888	0.875087	1.16232	1	FOXO3
GOBP_RESPONSE_TO_WATER-IMMERSION_RESTRAINT_STRESS	0.251984	0.663158	0.119888	0.875087	1.16232	1	FOXO3
GOMF_MITOCHONDRIAL_TRANSCRIPTION_FACTOR_ACTIVITY	0.251984	0.663158	0.119888	0.875087	1.16232	1	FOXO3
WP_NAD_METABOLISM_SIRTUINS_AND_AGING	0.251984	0.663158	0.119888	0.875087	1.16232	1	FOXO3
BIOCARTA_PLATELETAPP_PATHWAY	0.251984	0.663158	0.119888	0.874738	1.16185	1	APP
GOBP_AXON_CHOICE_POINT_RECOGNITION	0.251984	0.663158	0.119888	0.874738	1.16185	1	APP
GOBP_AXON_MIDLINE_CHOICE_POINT_RECOGNITION	0.251984	0.663158	0.119888	0.874738	1.16185	1	APP
GOBP_CELLULAR_RESPONSE_TO_NOREPINEPHRINE_STIMULUS	0.251984	0.663158	0.119888	0.874738	1.16185	1	APP
GOBP_GLUTAMATE_RECEPTOR_SIGNALING_PATHWAY	0.251984	0.663158	0.119888	0.874738	1.16185	1	APP
GOBP_IONOTROPIC_GLUTAMATE_RECEPTOR_SIGNALING_PATHWAY	0.251984	0.663158	0.119888	0.874738	1.16185	1	APP
GOBP_MICROGLIA_DEVELOPMENT	0.251984	0.663158	0.119888	0.874738	1.16185	1	APP
GOBP_MICROGLIA_DIFFERENTIATION	0.251984	0.663158	0.119888	0.874738	1.16185	1	APP
GOBP_NEGATIVE_REGULATION_OF_LONG-TERM_SYNAPTIC_POTENTIATION	0.251984	0.663158	0.119888	0.874738	1.16185	1	APP
GOBP_POSITIVE_REGULATION_OF_AMYLOID_FIBRIL_FORMATION	0.251984	0.663158	0.119888	0.874738	1.16185	1	APP
GOBP_RESPONSE_TO_NOREPINEPHRINE	0.251984	0.663158	0.119888	0.874738	1.16185	1	APP
GOBP_SMOOTH_ENDOPLASMIC_RETICULUM_CALCIUM_ION_HOMEOSTASIS	0.251984	0.663158	0.119888	0.874738	1.16185	1	APP
GOBP_SYNAPTIC_ASSEMBLY_AT_NEUROMUSCULAR_JUNCTION	0.251984	0.663158	0.119888	0.874738	1.16185	1	APP
GOCC_GROWTH_CONE_LAMELLIPODIUM	0.251984	0.663158	0.119888	0.874738	1.16185	1	APP
HP_ABNORMAL_CIRCULATING_GABA_CONCENTRATION	0.251984	0.663158	0.119888	0.874738	1.16185	1	APP
HP_ALZHEIMER_DISEASE	0.251984	0.663158	0.119888	0.874738	1.16185	1	APP
HP_DECREASED_CIRCULATING_GABA_CONCENTRATION	0.251984	0.663158	0.119888	0.874738	1.16185	1	APP
HP_DEPOSITS_IMMUNOREACTIVE_TO_BETA_AMYLOID_PROTEIN	0.251984	0.663158	0.119888	0.874738	1.16185	1	APP
HP_FINGER_AGNOSIA	0.251984	0.663158	0.119888	0.874738	1.16185	1	APP
MODULE_385	0.251984	0.663158	0.119888	0.874738	1.16185	1	APP
SASAI_RESISTANCE_TO_NEOPLASTIC_TRANSFROMATION	0.251984	0.663158	0.119888	0.874738	1.16185	1	APP
WP_INCLUSION_BODY_MYOSITIS	0.251984	0.663158	0.119888	0.874738	1.16185	1	APP
GOBP_LONG-CHAIN_FATTY_ACID_IMPORT_INTO_PEROXISOME	0.251984	0.663158	0.119888	0.874389	1.16139	1	ABCD3
GOBP_METHYL-BRANCHED_FATTY_ACID_METABOLIC_PROCESS	0.251984	0.663158	0.119888	0.874389	1.16139	1	ABCD3
GOBP_PHYTANIC_ACID_METABOLIC_PROCESS	0.251984	0.663158	0.119888	0.874389	1.16139	1	ABCD3
HP_PORTAL_FIBROSIS	0.251984	0.663158	0.119888	0.874389	1.16139	1	ABCD3
GOBP_JUN_PHOSPHORYLATION	0.251984	0.663158	0.119888	0.87404	1.16093	1	MAPK8
GOBP_POSITIVE_REGULATION_OF_PROTEIN_INSERTION_INTO_MITOCHONDRIAL_MEMBRANE_INVOLVED_IN_APOPTOTIC_SIGNALING_PATHWAY	0.251984	0.663158	0.119888	0.87404	1.16093	1	MAPK8
GOBP_PROTEIN_INSERTION_INTO_MITOCHONDRIAL_MEMBRANE_INVOLVED_IN_APOPTOTIC_SIGNALING_PATHWAY	0.251984	0.663158	0.119888	0.87404	1.16093	1	MAPK8
GOBP_REGULATION_OF_DNA_REPLICATION_ORIGIN_BINDING	0.251984	0.663158	0.119888	0.87404	1.16093	1	MAPK8
GOBP_REGULATION_OF_PROTEIN_INSERTION_INTO_MITOCHONDRIAL_MEMBRANE_INVOLVED_IN_APOPTOTIC_SIGNALING_PATHWAY	0.251984	0.663158	0.119888	0.87404	1.16093	1	MAPK8
GOCC_BASAL_DENDRITE	0.251984	0.663158	0.119888	0.87404	1.16093	1	MAPK8
GOMF_JUN_KINASE_ACTIVITY	0.251984	0.663158	0.119888	0.87404	1.16093	1	MAPK8
GENTILE_UV_HIGH_DOSE_DN	0.251534	0.663158	0.222056	-0.192386	-1.11015	86	TM4SF1,ZFP36L2,BHLHE40,PRSS3,ID1,DDIT4,GADD45A,LHFPL2,MET,ELOB,IFNGR2,PNN,COX6A1,ATP2A2,AUTS2,ZMYND8,IGF2BP3
HUNSBERGER_EXERCISE_REGULATED_GENES	0.252055	0.663242	0.143759	-0.619104	-1.1786	3	ODC1
HAHTOLA_MYCOSIS_FUNGOIDES_DN	0.252055	0.663242	0.143759	-0.618554	-1.17755	3	ZFP36L2
WP_BMP_SIGNALING_IN_EYELID_DEVELOPMENT	0.252137	0.663407	0.09855	0.467893	1.19813	8	FGFR2,SMAD5,SMAD4,NOTCH1
GOMF_PROFILIN_BINDING	0.252404	0.663502	0.133555	-0.713626	-1.18587	2	ACTG1
REACTOME_RHO_GTPASES_ACTIVATE_KTN1	0.252404	0.663502	0.133555	-0.713438	-1.18556	2	RHOA,KLC1
HP_PERIVENTRICULAR_CYSTS	0.252404	0.663502	0.133555	-0.713266	-1.18528	2	ODC1
LIU_VAV3_PROSTATE_CARCINOGENESIS_DN	0.252404	0.663502	0.133555	-0.713089	-1.18498	2	ITGB1,CREM
ONO_FOXP3_TARGETS_UP	0.252404	0.663502	0.133555	-0.713089	-1.18498	2	PAK1,CREM
GOCC_SPINDLE_MIDZONE	0.252266	0.663502	0.10208	0.539608	1.18428	5	APP,MAPRE2,NUMA1
GOBP_ENDOPLASMIC_RETICULUM_CALCIUM_ION_HOMEOSTASIS	0.252266	0.663502	0.10208	0.539319	1.18364	5	CAMK2D,APP
GOBP_NEGATIVE_REGULATION_OF_PROTEIN_EXPORT_FROM_NUCLEUS	0.252404	0.663502	0.133555	-0.712042	-1.18324	2	SP100,RANGAP1
GOBP_NEGATIVE_REGULATION_OF_ACUTE_INFLAMMATORY_RESPONSE	0.252404	0.663502	0.133555	-0.711693	-1.18266	2	GSTP1,ASH1L
TRAVAGLINI_LUNG_VEIN_CELL	0.252404	0.663502	0.133555	-0.709948	-1.17976	2	LYST,ADGRG6
GOBP_NUCLEOSOME_ASSEMBLY	0.252324	0.663502	0.0943564	0.351645	1.17959	21	H1-5,H1-2,H4C5,H3C2,H2BC18
GOBP_ENDOCYTOSIS	0.252336	0.663502	0.276501	-0.175064	-1.09488	129	ACTG1,ANXA2,EHBP1,CD9,EZR,LRP8,LDLR,MYO1E,HSPG2,SNX9,LGALS3BP
GOMF_METAL_ION:PROTON_ANTIPORTER_ACTIVITY	0.25256	0.663506	0.109684	0.726003	1.18066	2	SLC9A2,SLC9A4
GOMF_MONOVALENT_CATION:PROTON_ANTIPORTER_ACTIVITY	0.25256	0.663506	0.109684	0.726003	1.18066	2	SLC9A2,SLC9A4
GOMF_POTASSIUM:PROTON_ANTIPORTER_ACTIVITY	0.25256	0.663506	0.109684	0.726003	1.18066	2	SLC9A2,SLC9A4
GOMF_POTASSIUM_ION_ANTIPORTER_ACTIVITY	0.25256	0.663506	0.109684	0.726003	1.18066	2	SLC9A2,SLC9A4
GOMF_SODIUM:PROTON_ANTIPORTER_ACTIVITY	0.25256	0.663506	0.109684	0.726003	1.18066	2	SLC9A2,SLC9A4
REACTOME_SODIUM_PROTON_EXCHANGERS	0.25256	0.663506	0.109684	0.726003	1.18066	2	SLC9A2,SLC9A4
GOMF_CARD_DOMAIN_BINDING	0.25256	0.663506	0.109684	0.725791	1.18031	2	CARD18,NOD1
GSE23308_CTRL_VS_CORTICOSTERONE_TREATED_MACROPHAGE_MINERALCORTICOID_REC_KO_DN	0.252463	0.663506	0.0899861	0.285284	1.17748	48	ENC1,IVNS1ABP,NFIA,PDCD4,HERC1,HLA-B,MRPS28,RNF115,HMGN3,ERBIN,SPIN1,DOCK7,MFSD6,TMLHE,PHTF2,APAF1,PHKB,PCNX1,LIN9,LIG1,VOPP1,ELF1,CLIP1,HBS1L
GOBP_KIDNEY_EPITHELIUM_DEVELOPMENT	0.252646	0.663681	0.0940503	0.34143	1.17317	23	PBX1,FGFR2,EXT1,SMAD5,SMAD4,NOTCH1,PKD2,SMAD2,PKD1,DLG1,HNF1B
HP_DIFFICULTY_IN_TONGUE_MOVEMENTS	0.252747	0.663695	0.104344	0.633697	1.18504	3	PLCB4,ALS2
HP_MOVEMENT_ABNORMALITY_OF_THE_TONGUE	0.252747	0.663695	0.104344	0.633697	1.18504	3	PLCB4,ALS2
WP_BIOMARKERS_FOR_PYRIMIDINE_METABOLISM_DISORDERS	0.252747	0.663695	0.104344	0.63366	1.18497	3	TYMS,RRM2B
WP_PYRIMIDINE_METABOLISM_AND_RELATED_DISEASES	0.252747	0.663695	0.104344	0.63366	1.18497	3	TYMS,RRM2B
GOBP_REGULATION_OF_DNA_DEMETHYLATION	0.252747	0.663695	0.104344	0.6328	1.18336	3	TOX,USP9X
GSE11057_NAIVE_VS_CENT_MEMORY_CD4_TCELL_UP	0.252845	0.6639	0.0913924	0.30272	1.17139	37	COBLL1,PTPRK,PDE7A,CERS6,MLXIP,LGR5,CLCN5,RETREG1,TPCN1
HP_DISTAL_SENSORY_IMPAIRMENT	0.252874	0.663926	0.172324	-0.302984	-1.18024	20	NDRG1,DNM2,COX6A1,INF2,CHCHD10,VCP
MIR3674	0.252934	0.663973	0.0931455	0.320608	1.18359	31	DACH1,ETNK1,PDCD4,SH3BP4,FBXL17,SH3YL1,RB1,ZNF138,CD164,POGZ,PDXDC1,MAP7,PABIR2,BRWD3,LCOR,TVP23C,EGFR
DPPA3_TARGET_GENES	0.253012	0.663973	0.120433	-0.878576	-1.16668	1	SRRM1
DURANTE_ADULT_OLFACTORY_NEUROEPITHELIUM_CD4_T_CELLS	0.253012	0.663973	0.120433	-0.878227	-1.16622	1	STK4
GOBP_POSITIVE_REGULATION_OF_SUBSTRATE-DEPENDENT_CELL_MIGRATION,_CELL_ATTACHMENT_TO_SUBSTRATE	0.253012	0.663973	0.120433	-0.878227	-1.16622	1	STK4
GOBP_REGULATION_OF_SUBSTRATE-DEPENDENT_CELL_MIGRATION,_CELL_ATTACHMENT_TO_SUBSTRATE	0.253012	0.663973	0.120433	-0.878227	-1.16622	1	STK4
GOBP_METHYLATION	0.252998	0.663973	0.0883594	0.262215	1.16014	71	H1-5,H1-2,KDM6A,METTL15,PCMTD1,GRHL2,MGMT,TYMS,ATF7IP,KMT2C,NSD3,CREBBP,TET2,PPM1D,SMAD4,TARBP1,JARID2,PCMTD2,HNMT,KDM4A,NSUN3,SETD2,RBM15,WDR82,WTAP,PRDM2,KMT2E
GOBP_EXOCYTOSIS	0.253027	0.663973	0.0888945	0.266271	1.15895	64	CADPS2,PRKN,UNC13B,CADPS,CASK,CFTR,STXBP5,CLASP2,ARFGEF1,EXOC4,EXOC6B,VPS41,FBXL20,STX3,STXBP6,ATP9A,CLASP1,NOTCH1,EXPH5,ARHGAP44,RAB3IP,MIA3,RAB3GAP1,RAB27B
GOBP_REGULATION_OF_PROGRAMMED_CELL_DEATH	0.253178	0.66432	0.0815265	0.211959	1.12202	239	MTRNR2L12,WWOX,STK3,FGFR2,IVNS1ABP,PRKN,TRIM24,PRLR,TRAF5,DAPK2,TP53INP1,UNC13B,FOXP1,TOX3,MAP2K6,PIK3R1,FNIP1,NCOA1,PHIP,DEPTOR,GAS6,CDK19,CAMK2D,SGMS1,CARD18,PDCD4,NCK2,KITLG,RETREG1,OXR1,MGMT,PTEN,HIPK2,PAWR,MAP3K20,PELI1,STIL,FOXO3,MAPK8,IP6K2,ADNP,JMY,RB1,RAPGEF2,BRAF,TIA1,RHOB,MNAT1,RASSF6,MRE11
MIR4700_5P	0.253247	0.664322	0.0928481	0.33215	1.18639	26	FOXN3,NR6A1,TOX3,CCSER2,MEIS2
WALLACE_PROSTATE_CANCER_UP	0.253247	0.664322	0.157403	-0.432301	-1.17196	7	FASN,ODC1
GOBP_REGULATION_OF_INTRINSIC_APOPTOTIC_SIGNALING_PATHWAY	0.253275	0.664322	0.184706	-0.270522	-1.1513	28	PLAUR,P4HB,MIF,VDAC2,RACK1,NOC2L
GSE24634_TREG_VS_TCONV_POST_DAY5_IL4_CONVERSION_UP	0.253275	0.664322	0.184706	-0.270186	-1.14988	28	EIF5B,PUM3,INPP1,DNAJC2,GTPBP4,SLCO4A1,CCT6A,HEATR1,PSMD12,PUS7,NFATC2IP
GOBP_FOCAL_ADHESION_ASSEMBLY	0.253219	0.664322	0.183024	-0.265797	-1.14531	29	ACTG1,ARHGAP6,S100A10,VEGFA,VCL
GSE37416_0H_VS_3H_F_TULARENSIS_LVS_NEUTROPHIL_DN	0.253333	0.664322	0.186433	-0.256516	-1.16647	33	PLAUR,LAMB3,P4HB
MIR6870_5P	0.253333	0.664322	0.186433	-0.256222	-1.16514	33	GPRC5A,LRP8,KALRN,EPB41L1,ITGA3,ACSL5,SH3PXD2A
GSE3982_DC_VS_EFF_MEMORY_CD4_TCELL_UP	0.253333	0.664322	0.186433	-0.255569	-1.16217	33	ABCC3,TXNRD1,MYOF,IFNGR2,ACACA,CST3,CCDC88A,SHB
GOBP_REGULATION_OF_PHOSPHOLIPASE_A2_ACTIVITY	0.253406	0.664461	0.142901	-0.558927	-1.20401	4	ANXA1
GOBP_REGULATION_OF_CYTOSKELETON_ORGANIZATION	0.253425	0.664461	0.234393	-0.189514	-1.12254	96	ACTG1,ARHGAP6,S100A10,TMSB10,NPM1,ID1,SNX9,RHPN2,BAIAP2L1,CAPN2,MET,VIL1,PFN1
HP_CONGESTIVE_HEART_FAILURE	0.253468	0.664523	0.0911073	0.307548	1.1841	36	SF3B1,MED13L,PTEN,GATAD1,NSMCE2,TET2,MT-ND1,PPA2,SMAD4,MAPRE2,EPG5,PNPLA2,ALMS1,SLC17A5,GTF2I
REACTOME_NOTCH_HLH_TRANSCRIPTION_PATHWAY	0.253561	0.664605	0.0982123	0.467816	1.19793	8	RBPJ,CREBBP,NCOR1,NOTCH1,HDAC8,HDAC2
VALK_AML_CLUSTER_1	0.253543	0.664605	0.104344	0.591218	1.19471	4	COBLL1,BLNK
GOBP_ADAPTIVE_THERMOGENESIS	0.253576	0.664605	0.0928481	0.326527	1.19088	29	PRLR,MAP2K6,APPL2,DECR1,RBPJ,PRKAB1,RB1,NOTCH1,DOCK7,ALMS1
HP_ABNORMAL_UTERUS_MORPHOLOGY	0.253558	0.664605	0.0925529	0.327989	1.18624	28	FGFR2,BRIP1,PTEN,PIGN,CREBBP,BRAF,BMPR1A,FANCC,PPP1R12A,IFT80,HNF1B,FREM2,MLH3,RAD54B,FANCL,CDC73
chr14q22	0.253776	0.664826	0.101714	0.538476	1.18179	5	FBXO34,MAP4K5,GCH1,TMEM260
GOBP_DNA_LIGATION	0.253776	0.664826	0.101714	0.537736	1.18017	5	MGMT,XRCC4,LIG1,APLF,LIG4
GOBP_PRO-B_CELL_DIFFERENTIATION	0.253776	0.664826	0.101714	0.537736	1.18017	5	FNIP1,SOS1,NOTCH1,SOS2,LIG4
HP_SYNOSTOSIS_INVOLVING_BONES_OF_THE_HAND	0.253776	0.664826	0.101714	0.537434	1.17951	5	FGFR2,TCF12
GSE3982_NEUTROPHIL_VS_EFF_MEMORY_CD4_TCELL_UP	0.253695	0.664826	0.0897105	0.284191	1.17297	48	SEMA6A,DAPK2,NCOA1,RCOR3,ELF2,LIMK2,EXT1,PELI1,SPATA6L,FOXO3,TSGA10,MICU1
MIR3685	0.253731	0.664826	0.0902635	0.278356	1.16424	53	ZBTB20,GOLM1,KANSL1L,NFAT5,OXR1,DENND1B,CEP350,STXBP5,RERE,TET2,MRE11,ZNF148,CPD,POGZ,CAPS2,RFX7,PICALM,TMEM51,PIP4K2A,SEC24A,MAP3K2,CRLS1,PGAP1,C18orf25,ZBTB1
GOCC_DBIRD_COMPLEX	0.253968	0.665278	0.119348	0.873692	1.16046	1	ZNF326
MIR6729_3P	0.254076	0.6653	0.095288	0.378615	1.19269	16	PLEKHS1,FNIP1,KIAA1328,PIGR,SPATA18
HP_METABOLIC_ACIDOSIS	0.254237	0.6653	0.0928481	0.320004	1.18136	31	PCCA,AUH,SLC4A4,NR3C2,NDUFAF6,SLC5A1,WNK1,MRPS28,STX3,FBXL4,PPA2,EPG5
GOBP_VASCULAR_PROCESS_IN_CIRCULATORY_SYSTEM	0.254237	0.6653	0.0928481	0.319948	1.18115	31	SLC12A2,CHRM3,ABCC5,SLC4A4,SLC44A1,SLC16A2,EXT1,SLC5A1,ROCK1
KUMAMOTO_RESPONSE_TO_NUTLIN_3A_UP	0.254266	0.6653	0.10925	0.725632	1.18006	2	SESN1,CYFIP2
GOBP_DEFENSE_RESPONSE_TO_TUMOR_CELL	0.254266	0.6653	0.10925	0.725305	1.17952	2	DAPK1,CASC2
HP_AGYRIA	0.254266	0.6653	0.10925	0.725216	1.17938	2	LARGE1,PAFAH1B1
DESCARTES_MAIN_FETAL_BRONCHIOLAR_AND_ALVEOLAR_EPITHELIAL_CELLS	0.254266	0.6653	0.10925	0.725107	1.1792	2	DAPK2,CABLES1
REACTOME_POU5F1_OCT4_SOX2_NANOG_ACTIVATE_GENES_RELATED_TO_PROLIFERATION	0.254266	0.6653	0.10925	0.725096	1.17918	2	NR6A1,STAT3
WP_MACROPHAGE_MARKERS	0.254266	0.6653	0.10925	0.725023	1.17907	2	LYZ,CD68
GOBP_NEGATIVE_REGULATION_OF_LEUKOCYTE_PROLIFERATION	0.254144	0.6653	0.0962406	0.404901	1.17639	12	CBLB,PAWR,PELI1,MARCHF7
MIR6076	0.254144	0.6653	0.0962406	0.404466	1.17513	12	PCDH7,ENAH,CLMN,EPB41L5,ZNF138,USP9X,WDFY3
MIR6797_3P	0.254144	0.6653	0.0962406	0.404466	1.17513	12	PCDH7,ENAH,CLMN,EPB41L5,ZNF138,USP9X,WDFY3
HP_UPPER_LIMB_MUSCLE_WEAKNESS	0.254144	0.6653	0.0962406	0.404162	1.17424	12	MT-ATP6,SYNE2
HP_ABNORMAL_ELASTICITY_OF_SKIN	0.254109	0.6653	0.0911073	0.30211	1.16903	37	FGFR2,PIK3R1,CFTR,PTEN,EXT1,KMT2C,EXOC6B,BRAF,DSE
GOBP_PROTEIN_POLYMERIZATION	0.254144	0.6653	0.208955	-0.207379	-1.09573	62	ARHGAP6,HSP90AA1,TMSB10,SNX9,BAIAP2L1,MET,COBL,VDAC2,VIL1,PFN1
HP_DELAYED_ABILITY_TO_WALK	0.2543	0.665337	0.0894367	0.28277	1.16654	47	SLC12A2,FOXP1,STAG2,CASK,SLC16A2,OPHN1,CREBBP,ZNF148,ARID1B,ALS2,LMNB1,PNPLA2,ALMS1,SPG11,RAB3GAP1,ZSWIM6,KMT2E,TRIO,PGAP1,REPS1,ZC4H2,KDM3B,CDK13,CUL3,SMARCA2
GOBP_REGULATION_OF_HEART_GROWTH	0.254398	0.665543	0.0949752	0.384496	1.1944	15	FGFR2,PTEN,RBPJ,BMPR1A,JARID2,NOTCH1
GOMF_CARBOHYDRATE_DERIVATIVE_TRANSMEMBRANE_TRANSPORTER_ACTIVITY	0.254438	0.665597	0.149208	-0.467323	-1.20859	6	ABCC3
MIR203A_5P	0.254682	0.665727	0.169571	-0.346701	-1.20836	14	CEMIP
GOBP_POSITIVE_REGULATION_OF_T_CELL_CYTOKINE_PRODUCTION	0.256131	0.665727	0.142057	-0.558651	-1.20341	4	CD55,HLA-A
GOBP_REGULATION_OF_T_CELL_CYTOKINE_PRODUCTION	0.256131	0.665727	0.142057	-0.558651	-1.20341	4	CD55,HLA-A
GOBP_T_CELL_CYTOKINE_PRODUCTION	0.256131	0.665727	0.142057	-0.558651	-1.20341	4	CD55,HLA-A
GOBP_POSITIVE_REGULATION_OF_SYNCYTIUM_FORMATION_BY_PLASMA_MEMBRANE_FUSION	0.256131	0.665727	0.142057	-0.55843	-1.20293	4	ADAM9,CAPN2
GOBP_MIRNA_LOADING_ONTO_RISC_INVOLVED_IN_GENE_SILENCING_BY_MIRNA	0.256131	0.665727	0.142057	-0.557806	-1.20159	4	AGO2,DICER1,AGO3,ADAR
GOBP_SMALL_RNA_LOADING_ONTO_RISC	0.256131	0.665727	0.142057	-0.557806	-1.20159	4	AGO2,DICER1,AGO3,ADAR
GOBP_CELLULAR_RESPONSE_TO_INTERLEUKIN-4	0.256131	0.665727	0.142057	-0.557512	-1.20096	4	FASN
GOBP_RESPONSE_TO_INTERLEUKIN-4	0.256131	0.665727	0.142057	-0.557512	-1.20096	4	FASN
BIOCARTA_PROTEASOME_PATHWAY	0.256131	0.665727	0.142057	-0.557457	-1.20084	4	PSMA1,PSMA5,UBE3A,UBE2A
GOCC_XY_BODY	0.256131	0.665727	0.142057	-0.557457	-1.20084	4	SMARCC1,SIN3B,BIRC2,UBE2A
WEIGEL_OXIDATIVE_STRESS_BY_HNE_AND_H2O2	0.256131	0.665727	0.142057	-0.557457	-1.20084	4	ERBB2,GNB2,APC,UBE2A
GOMF_C-ACYLTRANSFERASE_ACTIVITY	0.256131	0.665727	0.142057	-0.556759	-1.19933	4	HADHA,SPTLC2,SCP2,ACSM3
QUEREC_PBMC_YF_17D_VACCINE_AGE_18_45YO_3DY_UP	0.256131	0.665727	0.142057	-0.556641	-1.19908	4	MYOF,LGALS3BP
QUEREC_PBMC_YF_17D_VACCINE_AGE_18_45YO_7DY_UP	0.256131	0.665727	0.142057	-0.556641	-1.19908	4	MYOF,LGALS3BP
PID_HES_HEY_PATHWAY	0.254717	0.665727	0.0946646	0.374045	1.19869	17	NCOA1,CAMK2D,RBPJ,RB1,CREBBP,NCOR1,NOTCH1,RBBP8
MIR6857_5P	0.254717	0.665727	0.0946646	0.373955	1.1984	17	PLEKHS1,LARGE1,BRWD1,FAM214A,DENND1B,MICU1
TERAMOTO_OPN_TARGETS_CLUSTER_6	0.256131	0.665727	0.142057	-0.556108	-1.19793	4	ACTN4
BLANCO_MELO_COVID19_SARS_COV_2_INFECTION_CALU3_CELLS_UP	0.255061	0.665727	0.0946646	0.37008	1.19616	18	ZBTB20,XRN1,FSD1L,RASGEF1B,XKR9,NUAK2,PER1,MAST4,HIVEP2
GOMF_AP-2_ADAPTOR_COMPLEX_BINDING	0.255118	0.665727	0.103958	0.590762	1.19379	4	TBC1D5,LMBRD1,BMP2K
GOCC_A_BAND	0.255118	0.665727	0.103958	0.590288	1.19284	4	PPP1R12B,PPP1R12A,NBR1
WP_HAIR_FOLLICLE_DEVELOPMENT_CYTODIFFERENTIATION_PART_3_OF_3	0.255639	0.665727	0.169571	-0.328265	-1.19217	16	KRT19,PERP,KRT15
GSE2706_R848_VS_LPS_8H_STIM_DC_UP	0.255639	0.665727	0.169571	-0.32818	-1.19186	16	CAPN8,TESC
YTCCCRNNAGGY_UNKNOWN	0.255751	0.665727	0.0946646	0.383636	1.19172	15	BCAS3,PRKN,CERT1,NSD3,WNK1
GRABARCZYK_BCL11B_TARGETS_DN	0.255977	0.665727	0.0968878	0.444939	1.18936	9	STAU2,PIGN,SLC40A1,TFDP2,ACYP2,PPP3CB,SYK,UQCRC2,FBXW2
WP_SPHINGOLIPID_METABOLISM_INTEGRATED_PATHWAY	0.256024	0.665727	0.100991	0.515496	1.1872	6	CERS6,SGMS1,PLPP1
REACTOME_PI3K_AKT_ACTIVATION	0.255887	0.665727	0.103576	0.632201	1.18224	3	PIK3R1
GSE29618_MONOCYTE_VS_MDC_DAY7_FLU_VACCINE_DN	0.255924	0.665727	0.191892	-0.255753	-1.18159	37	NDRG1,DNAJC15,GOLGA8A,FAU,VCL,CST3,PFN1,CCDC88A,ACSL5,HERC2,VDAC1,NET1
GOBP_BLOOD_VESSEL_DIAMETER_MAINTENANCE	0.254848	0.665727	0.0962406	0.415572	1.17977	11	CHRM3,EXT1,ROCK1,BMPR2,ZDHHC21,GCH1,EGFR
GOBP_REGULATION_OF_TUBE_DIAMETER	0.254848	0.665727	0.0962406	0.415572	1.17977	11	CHRM3,EXT1,ROCK1,BMPR2,ZDHHC21,GCH1,EGFR
GOBP_REGULATION_OF_TUBE_SIZE	0.254848	0.665727	0.0962406	0.415572	1.17977	11	CHRM3,EXT1,ROCK1,BMPR2,ZDHHC21,GCH1,EGFR
GOBP_MULTI-ORGANISM_CELLULAR_PROCESS	0.255287	0.665727	0.101351	0.537248	1.1791	5	GAS6,TPCN1
GOBP_RESPONSE_TO_TEMPERATURE_STIMULUS	0.255906	0.665727	0.173748	-0.293033	-1.17813	22	HSP90AA1,ACADVL,ABCC2,ATP2A2,DNAJC2,VCP,HSF1
BIOCARTA_CREM_PATHWAY	0.254808	0.665727	0.132846	-0.708551	-1.17744	2	CREM,XPO1
chr8q12	0.255259	0.665727	0.0968878	0.427248	1.1763	10	FAM110B,CA8,YTHDF3,TOX,PLAG1,NSMAF,UBXN2B,TGS1
HU_GENOTOXIC_DAMAGE_4HR	0.254795	0.665727	0.142901	-0.617318	-1.1752	3	SYNCRIP,ORC5,FAM76B
GOBP_RESPONSE_TO_ATP	0.254795	0.665727	0.142901	-0.617004	-1.1746	3	HSP90B1
GOBP_GLYCOLIPID_METABOLIC_PROCESS	0.255259	0.665727	0.0968878	0.426531	1.17432	10	LARGE1,PIGN,SUMF1,ITGB8,PGAP1,B4GALT5,GLB1
GOBP_LIPOSACCHARIDE_METABOLIC_PROCESS	0.255259	0.665727	0.0968878	0.426531	1.17432	10	LARGE1,PIGN,SUMF1,ITGB8,PGAP1,B4GALT5,GLB1
GALLUZZI_PREVENT_MITOCHONDIAL_PERMEABILIZATION	0.254795	0.665727	0.142901	-0.616839	-1.17429	3	VDAC2,VDAC1
HP_LIMITED_HIP_MOVEMENT	0.255259	0.665727	0.0968878	0.426473	1.17416	10	ZBTB20,MAP3K20,EXT1,SETD2,HS2ST1,KAT6B,ZC4H2
HP_FASTING_HYPOGLYCEMIA	0.254795	0.665727	0.142901	-0.61662	-1.17387	3	IARS2,HNF4A,INSR
GSE2706_R848_VS_LPS_8H_STIM_DC_DN	0.254545	0.665727	0.188204	-0.257145	-1.17353	34	EMP1,BHLHE40,KIAA0040,CAPN2,COBL,SLC25A37
GOBP_POSITIVE_REGULATION_OF_GTPASE_ACTIVITY	0.254568	0.665727	0.0888945	0.271026	1.17173	62	BCAS3,TBC1D5,RALGAPA2,TBCK,DENND1B,TIAM2,RALGAPA1,ARHGAP24,SNX13,CHN2,RAPGEF2,RIC1,ALS2,MAPRE2,SRGAP2,DOCK7,RAP1GAP2,ARHGEF7,RALGAPB,TBC1D15,RAB3GAP1,PICALM,ARHGEF5,TSC1,TBC1D12,RABGAP1,DOCK9,GSK3B,RAP1A,GRTP1
HP_UPPER_LIMB_AMYOTROPHY	0.255396	0.665727	0.165657	-0.350801	-1.16899	12	NDRG1,INF2,GIPC1,CHCHD10,VCP
SRY_02	0.255189	0.665727	0.0888945	0.272617	1.16724	58	FGFR2,KANSL1L,PIK3R1,STAG2,NFIA,NR3C2,NFIB,CBFA2T2,NIPBL,PLEKHA5,WASL,PHF21A,PPM1D,G3BP2,RAPGEF5,SOX6,CASC2,KLHL13,LRP5,KAT6A,ATXN1,ZMYM2,MAGI3
MODULE_229	0.255396	0.665727	0.165657	-0.350188	-1.16695	12	FOSL1
GOBP_POSITIVE_REGULATION_OF_BLOOD-BRAIN_BARRIER_PERMEABILITY	0.25502	0.665727	0.119888	-0.87753	-1.16529	1	TJP2
GOBP_ASTROCYTE_CELL_MIGRATION	0.25502	0.665727	0.119888	-0.877181	-1.16483	1	SCRIB
GOBP_NEUROTRANSMITTER_RECEPTOR_TRANSPORT_POSTSYNAPTIC_MEMBRANE_TO_ENDOSOME	0.25502	0.665727	0.119888	-0.877181	-1.16483	1	SCRIB
GOBP_SYNAPTIC_VESICLE_TARGETING	0.25502	0.665727	0.119888	-0.877181	-1.16483	1	SCRIB
GOCC_SCRIB-APC-BETA-CATENIN_COMPLEX	0.25502	0.665727	0.119888	-0.877181	-1.16483	1	SCRIB
GOERING_BLOOD_HDL_CHOLESTEROL_QTL_TRANS	0.25502	0.665727	0.119888	-0.877181	-1.16483	1	SCRIB
GOBP_ALPHA-GLUCOSIDE_TRANSPORT	0.255952	0.665727	0.118815	0.873343	1.16	1	SLC5A1
GOBP_CARBOHYDRATE_IMPORT_ACROSS_PLASMA_MEMBRANE	0.255952	0.665727	0.118815	0.873343	1.16	1	SLC5A1
GOBP_FUCOSE_TRANSMEMBRANE_TRANSPORT	0.255952	0.665727	0.118815	0.873343	1.16	1	SLC5A1
GOBP_GALACTOSE_TRANSMEMBRANE_TRANSPORT	0.255952	0.665727	0.118815	0.873343	1.16	1	SLC5A1
GOBP_GLUCOSE_IMPORT_ACROSS_PLASMA_MEMBRANE	0.255952	0.665727	0.118815	0.873343	1.16	1	SLC5A1
GOBP_GLUCOSIDE_TRANSPORT	0.255952	0.665727	0.118815	0.873343	1.16	1	SLC5A1
GOBP_HEXOSE_IMPORT_ACROSS_PLASMA_MEMBRANE	0.255952	0.665727	0.118815	0.873343	1.16	1	SLC5A1
GOBP_MYO-INOSITOL_TRANSPORT	0.255952	0.665727	0.118815	0.873343	1.16	1	SLC5A1
GOBP_PENTOSE_TRANSMEMBRANE_TRANSPORT	0.255952	0.665727	0.118815	0.873343	1.16	1	SLC5A1
GOBP_POLYOL_TRANSPORT	0.255952	0.665727	0.118815	0.873343	1.16	1	SLC5A1
GOMF_ALPHA-GLUCOSIDE_TRANSMEMBRANE_TRANSPORTER_ACTIVITY	0.255952	0.665727	0.118815	0.873343	1.16	1	SLC5A1
GOMF_FUCOSE_TRANSMEMBRANE_TRANSPORTER_ACTIVITY	0.255952	0.665727	0.118815	0.873343	1.16	1	SLC5A1
GOMF_GALACTOSE_TRANSMEMBRANE_TRANSPORTER_ACTIVITY	0.255952	0.665727	0.118815	0.873343	1.16	1	SLC5A1
GOMF_GLUCOSE:SODIUM_SYMPORTER_ACTIVITY	0.255952	0.665727	0.118815	0.873343	1.16	1	SLC5A1
GOMF_GLUCOSIDE_TRANSMEMBRANE_TRANSPORTER_ACTIVITY	0.255952	0.665727	0.118815	0.873343	1.16	1	SLC5A1
GOMF_MYO-INOSITOL:SODIUM_SYMPORTER_ACTIVITY	0.255952	0.665727	0.118815	0.873343	1.16	1	SLC5A1
GOMF_MYO-INOSITOL_TRANSMEMBRANE_TRANSPORTER_ACTIVITY	0.255952	0.665727	0.118815	0.873343	1.16	1	SLC5A1
GOMF_PENTOSE_TRANSMEMBRANE_TRANSPORTER_ACTIVITY	0.255952	0.665727	0.118815	0.873343	1.16	1	SLC5A1
GOMF_POLYOL_TRANSMEMBRANE_TRANSPORTER_ACTIVITY	0.255952	0.665727	0.118815	0.873343	1.16	1	SLC5A1
GOMF_WATER_TRANSMEMBRANE_TRANSPORTER_ACTIVITY	0.255952	0.665727	0.118815	0.873343	1.16	1	SLC5A1
HP_ABNORMAL_BOWEL_SOUNDS	0.255952	0.665727	0.118815	0.873343	1.16	1	SLC5A1
HP_HYPERTONIC_DEHYDRATION	0.255952	0.665727	0.118815	0.873343	1.16	1	SLC5A1
GOBP_POSITIVE_REGULATION_OF_PROTEIN_GLYCOSYLATION	0.255952	0.665727	0.118815	0.872994	1.15954	1	ARFGEF1
GOBP_POSITIVE_REGULATION_OF_PROTEIN_GLYCOSYLATION_IN_GOLGI	0.255952	0.665727	0.118815	0.872994	1.15954	1	ARFGEF1
GOBP_PROTEIN_GLYCOSYLATION_IN_GOLGI	0.255952	0.665727	0.118815	0.872994	1.15954	1	ARFGEF1
GOBP_REGULATION_OF_PROTEIN_GLYCOSYLATION	0.255952	0.665727	0.118815	0.872994	1.15954	1	ARFGEF1
GOBP_REGULATION_OF_PROTEIN_GLYCOSYLATION_IN_GOLGI	0.255952	0.665727	0.118815	0.872994	1.15954	1	ARFGEF1
GSE5455_HEALTHY_VS_TUMOR_BEARING_MOUSE_SPLEEN_MONOCYTE_24H_INCUBATION_UP	0.255102	0.665727	0.199915	-0.245413	-1.1575	41	LAMA3,PLAUR,NDRG1
GOMF_INORGANIC_MOLECULAR_ENTITY_TRANSMEMBRANE_TRANSPORTER_ACTIVITY	0.255344	0.665727	0.0873098	0.257288	1.15346	77	SLC12A2,ITPR2,ABCC5,SLC4A4,XPR1,ATP13A4,SLC9A2,CLCN5,ATP6V1H,CFTR,STIM2,ANKH,TPCN1,CACNA1D,GABRB1,SLC5A1,SLC39A14,SLC40A1,KCNJ3,CNNM2,LRRC8D,TRPM7,SLC12A6,NNT,SLC17A5,TRPC4AP,ZDHHC13,ANO10,SLC9A4,SLC6A6,LRRC8B,PKD2,P2RX4
ALKBH3_TARGET_GENES	0.254762	0.665727	0.0875697	0.25523	1.15199	80	VPS13B,METTL15,H2AC20,SLC44A1,JPX,PRKAB1,TUBGCP3,ZNF195,MNAT1,RAP2C-AS1,DPY19L4,JAK1,PPM1D,FBXW8,GPBP1L1,GFM2,HNRNPH3,FAM151B-DT,THEM4,CCNT2,NSL1,TBC1D19,KDM4A,PRKCI,GCC2,GALK2,KLHL20,RTTN,WDR11
GSE19772_CTRL_VS_HCMV_INF_MONOCYTES_UP	0.255319	0.665727	0.204295	-0.232166	-1.14167	47	ANXA1,ANXA2,CD9,AHNAK,MYO1E
GOBP_PURINE-CONTAINING_COMPOUND_METABOLIC_PROCESS	0.254777	0.665727	0.224966	-0.205831	-1.12834	73	PKM,FASN,EPHA2,GPI,GAPDH,DDIT4,DGAT1,GDA,NME2,ACACA,ATP5MF,ACSL5,ATP5F1D,ATP5F1E,RHOA,NT5C,ACSL1
GSE16385_MONOCYTE_VS_12H_IFNG_TNF_TREATED_MACROPHAGE_UP	0.256177	0.665797	0.0922597	0.323149	1.18604	30	CEMIP2,MID1,ELK4,MED13L,RETREG1,LRIG1,APP,GALNT11
WP_CAMKK2_PATHWAY	0.256233	0.665842	0.0959207	0.41527	1.17891	11	CHRM3,ARHGEF7,NFATC2,MAP1LC3A,TSC1,CREB1,RAF1
HSF2_01	0.256219	0.665842	0.0897105	0.277388	1.1602	53	ZBTB20,PCDH7,ABCC5,RALYL,STAG2,MID1,STIM2,HLA-B,CACNA1D,GABRB1
HP_HYPOKINESIA	0.256484	0.666143	0.0982123	0.489314	1.19332	7	WWOX,RRM2B,MTM1,NUP88,POLG2,POLG
HP_PANCREATIC_HYPOPLASIA	0.256484	0.666143	0.0982123	0.489198	1.19304	7	GLIS3,HNF1B,GATA6
GOBP_AORTA_MORPHOGENESIS	0.256484	0.666143	0.0982123	0.489023	1.19261	7	RBPJ,BMPR1A,NOTCH1,PROX1,SEC24B
GSE2585_AIRE_KO_VS_WT_CD80_LOW_MTEC_UP	0.25641	0.666143	0.0943564	0.368825	1.1921	18	RALYL,H3C2,PIGR,ESRP1,TANC2,KCNJ3,PPP1R12B
MIR4253	0.25648	0.666143	0.0949752	0.398296	1.19052	13	CADPS,MEIS2,MAPK8,STAG1
GSE14350_TREG_VS_TEFF_DN	0.256376	0.666143	0.0940503	0.358687	1.18142	19	FGFR2,TMEM144,KITLG,MMS22L,RBPJ,ATF7,POLA1,PDSS2,COLCA1,RNASEH2B
PECE_MAMMARY_STEM_CELL_DN	0.25641	0.666143	0.199915	-0.227886	-1.12565	46	EMP1,TPM4,P4HB,GOLGA8A
LEE_METASTASIS_AND_ALTERNATIVE_SPLICING_UP	0.256506	0.666149	0.168238	-0.357321	-1.20656	13	LGALS3BP,FAT1,MET,PLXNA2,DAP3
chr10q11	0.256693	0.666372	0.103576	0.590028	1.19231	4	SGMS1,MAPK8,ZNF33B
SHAFFER_IRF4_MULTIPLE_MYELOMA_PROGRAM	0.256693	0.666372	0.103576	0.589929	1.19211	4	STAG2,CFLAR,GFPT1
HP_NORMOCYTIC_ANEMIA	0.256693	0.666372	0.103576	0.589461	1.19116	4	SF3B1,TET2
GOCC_CHLORIDE_CHANNEL_COMPLEX	0.256693	0.666372	0.103576	0.58916	1.19055	4	CFTR,GABRB1
AACYNNNNTTCCS_UNKNOWN	0.256793	0.666372	0.0946646	0.37755	1.18934	16	RAD51B,ETV6,CASZ1,VPS41,JARID2,BTRC,KLHL20,B3GALNT2,BRD8,ENOX2,CUL2
GOBP_ACYLGLYCEROL_METABOLIC_PROCESS	0.256809	0.666372	0.172324	-0.314315	-1.18787	19	LDLR,INSIG1,DGAT1,SCARB1,ACSL1
GOBP_NEUTRAL_LIPID_METABOLIC_PROCESS	0.256809	0.666372	0.172324	-0.314315	-1.18787	19	LDLR,INSIG1,DGAT1,SCARB1,ACSL1
GSE6875_TCONV_VS_TREG_UP	0.256637	0.666372	0.0905429	0.301739	1.16759	37	NAALADL2,SYBU,KDM6A,TPD52,NT5DC1,PIGN,TRA2A,STRN,STXBP4,MBNL1,PDE4DIP,PHTF2,PHKB,ATE1,PNPLA8,BRWD3,RAP1A,TSPAN15,ITGAV,HACE1
GSE3982_MAC_VS_NEUTROPHIL_DN	0.256824	0.666372	0.0894367	0.291716	1.16503	41	DACH1,KANSL1L,ABCC5,SYNE2,ANKRD12,PUM2,PELI1,FOXO3
LBP1_Q6	0.256824	0.666372	0.0894367	0.291504	1.16418	41	ZMIZ1,XPR1,EPHB2,SPATA6,TPCN1,ATF7IP,STXBP6,BARX2,ELP4,IMMP1L,ARID1A,USP54,DAAM1,PICALM,ZMYM4,P2RX4,VPS45,ZMYM2,DOCK9
GSE3982_MEMORY_CD4_TCELL_VS_TH1_UP	0.256757	0.666372	0.0888945	0.275258	1.15914	54	INPP4B,ABCC5,SYNE2,N4BP2L2,NR3C2,BBS9,HERC1,CEP350,TNKS,HLA-B,CBR4,FOXO3,RALGPS1,ALG13,TMEM168,RAP1GAP2,RALGAPB,CCNT2,SETD2,DMXL2,S100PBP,PLEKHG3,TSC1,KAT6B,AKAP9,LY75,DGCR8,DCAF8,TRIM44,JMJD1C,TASOR,CAMTA1
HP_BLEPHAROPHIMOSIS	0.256757	0.666372	0.0888945	0.275129	1.15859	54	SLC12A2,FOXP1,ZMIZ1,TNRC6B,NFIB,HHAT,STIL,RBPJ,RERE,CREBBP,TANC2,SMAD4,MAPRE2,JARID2,DISP1,GTF2I,WDFY3,BPTF,KMT2E,HS2ST1,KAT6B,ABHD11,MCTP2,DGCR8
GSE17974_IL4_AND_ANTI_IL12_VS_UNTREATED_12H_ACT_CD4_TCELL_UP	0.256858	0.66641	0.0897105	0.296788	1.16675	39	DACH1,PTPRK,CAMK2D,TPD52,ABCD3,SUCO,CHN2,RBM14,ERMP1,GPCPD1,GFPT1,PHF20L1,NSUN3,MFSD6,RAB27B,DMXL2,ZMYM4,SMAD2,ZFYVE9
BIOCARTA_SRCRPTP_PATHWAY	0.257028	0.666651	0.119348	-0.876832	-1.16437	1	GRB2
GOCC_GRB2-EGFR_COMPLEX	0.257028	0.666651	0.119348	-0.876832	-1.16437	1	GRB2
REACTOME_STAT5_ACTIVATION	0.257028	0.666651	0.119348	-0.876832	-1.16437	1	GRB2
REACTOME_STAT5_ACTIVATION_DOWNSTREAM_OF_FLT3_ITD_MUTANTS	0.257028	0.666651	0.119348	-0.876832	-1.16437	1	GRB2
GOBP_GOLGI_VESICLE_DOCKING	0.257212	0.667026	0.132147	-0.708202	-1.17686	2	USO1,NSF
REACTOME_TRAFFICKING_OF_GLUR2_CONTAINING_AMPA_RECEPTORS	0.257212	0.667026	0.132147	-0.708202	-1.17686	2	PICK1,NSF
MIR6756_5P	0.257384	0.667336	0.179782	-0.284781	-1.1752	25	FASN,TNS4,BHLHE40,HSPG2
GSE22886_NAIVE_CD4_TCELL_VS_NEUTROPHIL_UP	0.257389	0.667336	0.0888945	0.283083	1.1684	48	ZBTB20,INPP4B,PIK3R1,ZNF91,LRIG1,GATAD1,FAM169A,CYB5B,ALG13,USP24,SRSF6,RAB4A,MAP3K4,KLHL20,TSC1,DOCK9,SLC25A36,ZNF862,SUN1,SRSF3
GOBP_RESPONSE_TO_OXYGEN-CONTAINING_COMPOUND	0.257384	0.667336	0.08042	0.209003	1.11858	263	ZBTB20,CHRM3,ITPR2,SYBU,FGFR2,PTPRK,GCNT1,PRKN,TRIM24,SESN1,BRIP1,TP53INP1,UNC13B,FOXP1,NCOA2,PDE3B,MAP2K6,PIK3R1,NCOA1,CA3,PHIP,GAS6,CDK19,SGMS1,APPL2,DENND4C,SDK1,CFTR,PDCD4,GAB1,SH3BP4,OXR1,MBD5,MGMT,PTEN,C2CD5,XRN1,PDE8A,PAWR,TYMS,DUSP10,EXT1,PELI1,GABRB1,FOXO3,APP,MAPK8,IP6K2,SLC39A14,ADNP,RAPGEF2,TNFRSF11A,RHOB,CASTOR2,PIK3R3,VWA2,ROCK1,STXBP4,EGLN1
HEN1_01	0.257516	0.667616	0.0922597	0.333832	1.18176	25	FOXP1,TCF12,ARHGEF10L,ADNP,ROCK1,CLINT1,DAAM1,ARL4A,CD99L2,ZMYM4,CALCOCO1,VPS45
GOBP_CELLULAR_RESPONSE_TO_TOXIC_SUBSTANCE	0.257692	0.66764	0.170932	-0.33066	-1.21031	17	TXNRD1,GPX2,FABP1,GSTP1
GOBP_MAINTENANCE_OF_BLOOD-BRAIN_BARRIER	0.257732	0.66764	0.160801	-0.397947	-1.20581	9	ACTG1,VEGFA,VCL,ITGB1
SCIAN_INVERSED_TARGETS_OF_TP53_AND_TP73_DN	0.257732	0.66764	0.160801	-0.397855	-1.20553	9	BHLHE40,IFNGR2
YORDY_RECIPROCAL_REGULATION_BY_ETS1_AND_SP100_DN	0.257732	0.66764	0.160801	-0.397065	-1.20313	9	LMO7,ZMYND8,HSPH1
REACTOME_SIGNALING_BY_ERBB2_ECD_MUTANTS	0.257732	0.66764	0.160801	-0.396369	-1.20103	9	CDC37,HSP90AA1
GOBP_POSITIVE_REGULATION_OF_DNA_BINDING	0.257732	0.66764	0.160801	-0.396241	-1.20064	9	PLAUR
ATGTCAC_MIR489	0.25776	0.66764	0.0940503	0.368156	1.18994	18	NCOA1,OXR1,RERE,ITGB8,WASHC4,NLK,SRGAP2,ARHGEF5,BPTF
HP_BIMANUAL_SYNKINESIA	0.257679	0.66764	0.108394	0.724607	1.17839	2	CREBBP,WDR11
HP_SEPTO_OPTIC_DYSPLASIA	0.257679	0.66764	0.108394	0.724607	1.17839	2	STAG2,WDR11
BIOCARTA_FBW7_PATHWAY	0.257679	0.66764	0.108394	0.724607	1.17839	2	RB1,FBXW7
GSE15324_ELF4_KO_VS_WT_NAIVE_CD8_TCELL_UP	0.25776	0.66764	0.0940503	0.356487	1.17708	20	SRGAP3,TEX9,DAPK2,STAU2,MACROD2,ALDH7A1,TFPI,RAB4A,BMPR2
ACAACTT_MIR382	0.257636	0.66764	0.0931455	0.350892	1.17706	21	DACH1,NFIA,UBE2H,ARFGEF1,ARID1B,SRGAP2,MBNL1,EPC2,BACH1
ACEVEDO_LIVER_CANCER_WITH_H3K27ME3_DN	0.257778	0.66764	0.184706	-0.255152	-1.16027	33	LAMA3,ANKRD36C
ZHENG_CORD_BLOOD_C5_SIMILAR_TO_HSC_C6_PUTATIVE_ALTERED_METABOLIC_STATE	0.257844	0.667763	0.0946646	0.3979	1.18934	13	NFKBIZ,H1-2,H4C5,H2AC20,LRBA
GSE11057_NAIVE_CD4_VS_PBMC_CD4_TCELL_DN	0.257895	0.667842	0.202072	-0.229956	-1.14386	48	CD9,RAB10,ACTN4,SH3BGRL3,GSTP1,SND1,VCL,PTPN12,ATP2A2
REACTOME_ION_TRANSPORT_BY_P_TYPE_ATPASES	0.258065	0.668031	0.0962406	0.425732	1.17212	10	CAMK2D,ATP13A4,ATP10B,ATP9A
REACTOME_FORMATION_OF_THE_BETA_CATENIN_TCF_TRANSACTIVATING_COMPLEX	0.258021	0.668031	0.0934449	0.34466	1.16861	22	H2AC6,H4C5,H3C2,H2AC20,CREBBP,H2AC8,H4-16,H3C3,ASH2L,H2AC7,TLE3,CDC73
GOBP_FATTY_ACID_CATABOLIC_PROCESS	0.258021	0.668031	0.0934449	0.343938	1.16616	22	PCCA,AUH,AMACR,DECR1,ECHDC2,ABCD3
GSE15271_CXCR4_POS_VS_NEG_GC_BCELL_UP	0.258065	0.668031	0.188204	-0.273613	-1.14401	27	DDX21,NPM1,SNX9,VEGFA,WDR43,ILF3,GNL3
HP_ABNORMAL_RENAL_MORPHOLOGY	0.25803	0.668031	0.0810802	0.216272	1.12378	205	GLIS3,CHRM3,MT-ATP6,PBX1,FGFR2,BRIP1,ZMIZ1,TBCK,LARGE1,ARID2,KDM6A,NFIA,CASK,CLCN5,BBS9,SOS1,CFTR,WDPCP,NDUFAF6,SCAPER,PPM1B,PTEN,CIT,PIGN,NIPBL,CASZ1,PACS1,HLA-B,STIL,CACNA1D,ARHGAP24,SLC5A1,COG6,RERE,CREBBP,BRAF,DCDC2,DSE,ZNF148,ARID1B,STAG1,STX3,NRIP1,MT-ND1,JAK1,TTC21B,MTX2,SMAD4,POGZ,FANCC,GPC4,DISP1,LMNB1,PNPLA2,ARID1A,PLD1,ALMS1,IFT80,MIA3,RTTN,WDR11,GTF2I,CEP120,RAB3GAP1,RBBP8,PEX13,SETD2,MGME1,USP9X,PDSS2,DMXL2,PKD2,LRP5,IFT122,PKD1,CD2AP,KAT6A,HNF1B,TSC1,UBE4B,IQCB1,XRCC4,NOS1AP,HS2ST1,HDAC8,TRIP11,FREM2,KAT6B,OFD1,DYRK1A
GSE24634_TEFF_VS_TCONV_DAY5_IN_CULTURE_DN	0.258105	0.668035	0.0894367	0.29666	1.16624	39	ARID5B,ANK3,H2AC6,TSC22D1,BBS9,COQ8A,PDCD4,HERC1,PDE8A
GSE17721_CTRL_VS_PAM3CSK4_6H_BMDC_DN	0.258105	0.668035	0.0894367	0.296654	1.16622	39	DACH1,PRKN,KANSL1L,SYNE2,APBB2,SLC44A1,DUSP16,SCAF8,CPD,WASHC4,HNRNPH3,NOTCH1
GOBP_REGULATION_OF_NMDA_RECEPTOR_ACTIVITY	0.258268	0.668169	0.103197	0.588755	1.18974	4	EPHB2,APP,DAPK1
GOBP_NEGATIVE_REGULATION_OF_CARDIOCYTE_DIFFERENTIATION	0.258268	0.668169	0.103197	0.588543	1.18931	4	SMAD4,SOX6,FRS2,EGFR
REACTOME_FORMATION_OF_ATP_BY_CHEMIOSMOTIC_COUPLING	0.258308	0.668169	0.100633	0.536892	1.17832	5	MT-ATP6
GSE41978_WT_VS_ID2_KO_AND_BIM_KO_KLRG1_LOW_EFFECTOR_CD8_TCELL_UP	0.258312	0.668169	0.0908241	0.311512	1.17756	34	BCAS3,ELF2,FRYL,SUMF1,STAG1,NCOR1,AVL9,CEP70,PHF20L1,JKAMP,TRIO,MED14,PIAS1,NSMCE4A,GAS8,SYNJ2BP,KLHL42,GLCCI1,HGSNAT,UNK,DCAKD,SCARB2,CREG1,IFT27,FBH1,XIAP,PEX2
WANG_RECURRENT_LIVER_CANCER_UP	0.258308	0.668169	0.100633	0.5361	1.17658	5	SMURF2,PARD3,PABIR2
GOBP_WALKING_BEHAVIOR	0.258308	0.668169	0.100633	0.535713	1.17573	5	OXR1,HIPK2,SPG11,AGTPBP1
GSE17721_POLYIC_VS_CPG_4H_BMDC_DN	0.258216	0.668169	0.190023	-0.256712	-1.17406	35	CAPN8,CD9,RAB10,EIF3J,ACSL5,HERC2,ITGB1,CCT6A,HADHA,PKP4
GSE3982_BCELL_VS_TH2_DN	0.258216	0.668169	0.190023	-0.256605	-1.17357	35	TXNRD1,TNIK,JPT1,BHLHE40,MYOF
GSE17721_LPS_VS_POLYIC_2H_BMDC_UP	0.258373	0.668277	0.191892	-0.258644	-1.17172	36	ALDH3A1,SLC7A11,EPHA2,IL1RN,MET
HP_FOCAL_SEGMENTAL_GLOMERULOSCLEROSIS	0.258427	0.668366	0.168238	-0.343811	-1.19828	14	MYO1E,ACTN4,ITGA3,INF2
MYOD_01	0.258512	0.668536	0.0899861	0.300027	1.16914	38	CHD6,ELAPOR1,UNC13B,SHANK2,LNX2,SGMS1,CBFA2T2,EGLN1,CNNM2,USP54,ARHGAP44,ARL4A,BACH1
MIR4423_3P	0.258575	0.668599	0.0925529	0.337023	1.17657	24	ITPR2,CDK19,GAB1,ZNF518A,SNX13,FSD1L,EPB41L5,ANKHD1,PLAG1,TRIM66,FRS2,MTMR10,GK5,LANCL1,NPAT,PIK3C2A
GOBP_POSITIVE_REGULATION_OF_RESPONSE_TO_STIMULUS	0.258567	0.668599	0.0793435	0.203709	1.10505	307	WWOX,STK3,FGFR2,PRKN,PRLR,TRAF5,DAPK2,NFKBIZ,FOXP1,ZMIZ1,MAP2K6,PIK3R1,FNIP1,ARID2,PHIP,GAS6,ROR1,CDK19,NR3C2,LGR5,MID1,APPL2,SOS1,PDCD4,NCK2,KITLG,MAP3K13,NFAT5,CBLB,PPM1B,MBD5,MGMT,PTEN,NRARP,DENND1B,NDFIP2,PDE8A,TNKS,HIPK2,MGAT5,PUM2,PSPC1,HLA-B,PAWR,MAP3K20,PELI1,ALPK1,FOXO3,APP,ARFGEF1,SLC39A14,RBPJ,WNK1,RAPGEF2,CREBBP,TNFRSF11A,BRAF,PLA2G4A,DCDC2,SPPL3,BMPR1A,RICTOR,ROCK1
HALLMARK_KRAS_SIGNALING_UP	0.258621	0.668667	0.181383	-0.278192	-1.16222	26	EMP1,PLAUR
GOBP_NEGATIVE_REGULATION_OF_PROTEASOMAL_UBIQUITIN-DEPENDENT_PROTEIN_CATABOLIC_PROCESS	0.258824	0.668787	0.147331	-0.506988	-1.19448	5	GIPC1,SMARCC1,OGT,TLK2,WAC
MODULE_312	0.258824	0.668787	0.147331	-0.506762	-1.19394	5	IER3
GOBP_LEUKOCYTE_APOPTOTIC_PROCESS	0.25876	0.668787	0.0937465	0.37216	1.19265	17	FOXP1,FNIP1,GAS6,KITLG,PTEN,RAPGEF2
PPARA_01	0.25879	0.668787	0.0962406	0.444064	1.18702	9	SS18,HMGCS2,CDIN1,HNRNPH3,CALCOCO1
GOBP_REGULATION_OF_SMOOTH_MUSCLE_CELL_DIFFERENTIATION	0.259036	0.668787	0.100279	0.514131	1.18405	6	FGFR2,PDCD4,NFATC2,PIAS1
HP_ABDOMINAL_AORTIC_ANEURYSM	0.259036	0.668787	0.100279	0.513922	1.18357	6	HLA-B,NSMCE2,SMAD4,SMAD2
GOBP_POSITIVE_REGULATION_OF_VASCULOGENESIS	0.259027	0.668787	0.102822	0.631285	1.18053	3	RAPGEF2,RIN2,RAP1A
GOBP_REGULATION_OF_VASCULOGENESIS	0.259027	0.668787	0.102822	0.631285	1.18053	3	RAPGEF2,RIN2,RAP1A
HP_PREAXIAL_FOOT_POLYDACTYLY	0.259027	0.668787	0.102822	0.631	1.17999	3	FGFR2,ZSWIM6
HP_CLEFT_UPPER_LIP	0.258732	0.668787	0.0913924	0.326095	1.17939	28	LARGE1,STAG2,MID1,MEIS2,PIGN,NIPBL,STIL,SMAD4,GPC4,EPG5,DISP1,IFT80,NUAK2,ZSWIM6,FREM2,OFD1
chr10p14	0.259036	0.668787	0.118815	-0.876483	-1.1639	1	UPF2
chr1q41	0.258993	0.668787	0.164406	-0.349187	-1.16362	12	CAPN8,CAPN2
GOBP_MRNA_PSEUDOURIDINE_SYNTHESIS	0.259036	0.668787	0.118815	-0.875785	-1.16298	1	PUS7
GOBP_REGULATION_OF_MESODERM_DEVELOPMENT	0.259036	0.668787	0.118815	-0.875785	-1.16298	1	PUS7
GOCC_PROTEASOME_REGULATORY_PARTICLE,_BASE_SUBCOMPLEX	0.259036	0.668787	0.118815	-0.875436	-1.16251	1	PSMD4
IBRAHIM_NRF3_UP	0.259036	0.668787	0.118815	-0.875436	-1.16251	1	PSMD4
GOBP_OPSONIZATION	0.259036	0.668787	0.118815	-0.874738	-1.16159	1	MYO18A
GOBP_POSITIVE_REGULATION_OF_OPSONIZATION	0.259036	0.668787	0.118815	-0.874738	-1.16159	1	MYO18A
GOBP_REGULATION_OF_OPSONIZATION	0.259036	0.668787	0.118815	-0.874738	-1.16159	1	MYO18A
GOBP_EMBRYONIC_SKELETAL_SYSTEM_DEVELOPMENT	0.25906	0.668799	0.0934449	0.357801	1.1785	19	PBX1,FGFR2,GRHL2,NIPBL,EXT1,SP3,SETD2,SMAD2,DLG1,MBTD1
BEIER_GLIOMA_STEM_CELL_UP	0.259259	0.669112	0.0968878	0.466135	1.19363	8	RALGAPA2,NRARP,RTTN,PEX13
GOBP_PROTEIN_LOCALIZATION_TO_POSTSYNAPSE	0.259259	0.669112	0.0968878	0.466074	1.19347	8	STX3,GPC4,ARHGAP44,DLG1,RAP1A
GOBP_PROTEIN_LOCALIZATION_TO_POSTSYNAPTIC_MEMBRANE	0.259259	0.669112	0.0968878	0.466074	1.19347	8	STX3,GPC4,ARHGAP44,DLG1,RAP1A
chr19p12	0.259259	0.669112	0.0968878	0.465897	1.19302	8	ZNF91,ZNF254,ZNF66,ZNF708,ZNF431,ZNF493,ZNF675,ZNF100
REACTOME_INTESTINAL_ABSORPTION	0.259386	0.669388	0.107972	0.724219	1.17776	2	SLC5A1,NPC1L1
GSE34156_NOD2_LIGAND_VS_TLR1_TLR2_LIGAND_6H_TREATED_MONOCYTE_UP	0.259452	0.66951	0.0916795	0.318784	1.17686	31	ETNK1,TRAF5,ITM2B,HMGCS2,HLA-B,PELI1,DUSP16,FNDC3A,STX3
MIR4480	0.259669	0.669917	0.0949752	0.403312	1.17178	12	MIB1,REPS2,CAPS2,IRF2BP2,ARHGEF5,KAT6B,TVP23C,PIAS1
MARIADASON_REGULATED_BY_HISTONE_ACETYLATION_DN	0.259669	0.669917	0.0949752	0.403102	1.17117	12	PAN3,GAS6,LINC01004,KANK1,OGDH,LUC7L2,ZFX,MTR
GOMF_HISTONE_ACETYLTRANSFERASE_ACTIVITY	0.259669	0.669917	0.0949752	0.402626	1.16978	12	NCOA1,CREBBP,EPC2,EPC1,KAT6A,KAT6B,USP22,ATF2,NAA40
ODONNELL_TFRC_TARGETS_DN	0.259811	0.670233	0.0937465	0.382365	1.18778	15	DLEU2,DIAPH3,NFIA,MON2,FBXL20
HP_ABNORMALITY_OF_EPIPHYSIS_MORPHOLOGY	0.259852	0.670291	0.0883594	0.282676	1.16672	48	ZMIZ1,PIK3R1,CLCN5,RETREG1,EXT1,NSMCE2,EXOC6B,WNK1,CREBBP,MRPS28,TTC21B,SMAD4,GNPAT,IFT80,MIA3,CEP120,RBBP8,PEX13,IFT122,DYM,IQCB1,HS2ST1,TRIP11,OFD1
GOBP_POSITIVE_REGULATION_OF_RESPONSE_TO_DNA_DAMAGE_STIMULUS	0.259894	0.670349	0.0922597	0.336516	1.1748	24	ARID2,MGMT,MAP3K20,SPIDR,PLA2R1,SPIRE2,BRCC3,FAM168A,DDX11,NSMCE4A,EGFR,KMT5B,MRNIP,SLF2
GOBP_PARAXIAL_MESODERM_FORMATION	0.259921	0.670367	0.117766	0.871947	1.15815	1	EXOC4
REACTOME_NUCLEAR_IMPORT_OF_REV_PROTEIN	0.26	0.670415	0.157403	-0.410711	-1.1848	8	NPM1,NUP98,NUP42,POM121,NUP50,NUP214,NUP85
MIR624_3P	0.260078	0.670415	0.0913924	0.322597	1.18401	30	CADPS2,NFIB,WDR7,PUM2,DUSP10,ADNP,ARID4B,EPC2,MAP3K4,LRP6,ZDHHC21,APAF1,SMAD2,PPP6R3,ATXN1,TNS3,GSK3B,XPO7,KMT5B,CREBRF,KDM4C,DOP1B,OTUD7B
GOBP_POSITIVE_REGULATION_OF_PROTEIN_TARGETING_TO_MEMBRANE	0.26	0.670415	0.157403	-0.410291	-1.18359	8	CEMIP
GOBP_REGULATION_OF_PROTEIN_TARGETING_TO_MEMBRANE	0.26	0.670415	0.157403	-0.410291	-1.18359	8	CEMIP
GOBP_CELLULAR_RESPONSE_TO_BMP_STIMULUS	0.260078	0.670415	0.0913924	0.322477	1.18357	30	PDCD4,HIPK2,EXT1,RBPJ,SMAD5,BMPR1A,SMAD4,TOB1,NOTCH1,SMURF2,NUMA1,BMPR2,USP9X,SMAD2
GOBP_RESPONSE_TO_BMP	0.260078	0.670415	0.0913924	0.322477	1.18357	30	PDCD4,HIPK2,EXT1,RBPJ,SMAD5,BMPR1A,SMAD4,TOB1,NOTCH1,SMURF2,NUMA1,BMPR2,USP9X,SMAD2
GSE46606_IRF4_KO_VS_WT_UNSTIM_BCELL_DN	0.260078	0.670415	0.0913924	0.322426	1.18339	30	CHRM3,NFKBIZ,ETS2,SH3BP4,HMGCS2,EPHB2,HLA-B,DUSP16,CFLAR,KANK1,SUSD6,ASS1
GOBP_RESPONSE_TO_NUTRIENT_LEVELS	0.260095	0.670415	0.0862866	0.2535	1.15656	84	BCAS3,TBC1D5,TRIM24,SESN1,BRIP1,ELAPOR1,FNIP1,NCOA1,GAS6,XPR1,APPL2,MGMT,PTEN,TNKS,BCKDHB,TYMS,FOXO3,MAPK8
SESTO_RESPONSE_TO_UV_C6	0.260223	0.670544	0.166934	-0.354631	-1.19748	13	FDPS,GADD45A,SND1,GALE
GOCC_MICROVILLUS	0.260223	0.670544	0.166934	-0.35335	-1.19315	13	EZR,MYO1E,VIL1,KIF13B,SCARB1
GOBP_POSITIVE_REGULATION_OF_CELL-MATRIX_ADHESION	0.260223	0.670544	0.166934	-0.352577	-1.19054	13	S100A10,VEGFA,UTRN,FERMT1
GSE26030_UNSTIM_VS_RESTIM_TH1_DAY15_POST_POLARIZATION_DN	0.260204	0.670544	0.197822	-0.222272	-1.13127	51	ACTN4,JPT1,SERPINB6,DDIT4,SH3D19,INPP1,STK24,CCND1,BRD9,PFN1,PTPN12
GOBP_COTRANSLATIONAL_PROTEIN_TARGETING_TO_MEMBRANE	0.260355	0.670834	0.147331	-0.46662	-1.20677	6	SEC63,SEC61B,SEC62,SRP54,SSR2,SRP9
GSE4142_PLASMA_CELL_VS_MEMORY_BCELL_UP	0.260536	0.67111	0.169571	-0.316037	-1.18793	18	SERPINB1,PCSK5,GAPDH,SLC22A3
MIR3665	0.260573	0.67111	0.0940503	0.397149	1.1871	13	DOP1A,CDIN1,ATP9A,KDM4A,SCAI,TRIO,FBXO31,DESI2
MIR4301	0.260573	0.67111	0.0940503	0.396975	1.18658	13	NFKBIZ,RAD51B,ELF2,PRELID2,EGLN1
AGGGCCA_MIR328	0.260573	0.67111	0.0940503	0.396859	1.18623	13	ETV6,RBM14,NRIP1,RSBN1L,ARID4B,ESCO1,PLAG1,DDX11,TESK2
MIR548BA	0.260546	0.67111	0.0886261	0.284501	1.15967	44	PDE7A,MBNL3,LNX2,STAU2,DENND4C,PCMTD1,CERT1,TNRC6C,UBE2W,COG5,MFN1,FBXL4,CD164,UBE2E3,APPBP2,ZDHHC21,PKD2,MAP7,SMAD2,RGL1,CDC14A,RNF38,TRIP11
GOBP_CATION_TRANSPORT	0.260579	0.67111	0.0826646	0.227308	1.13149	132	SLC38A11,SLC12A2,ITPR2,ANK3,PRKN,ABCC5,GAS6,SLC4A4,CASK,CAMK2D,ATP13A4,SLC9A2,CLCN5,SLC44A1,ATP6V1H,KLHL24,SERINC5,STIM2,PTEN,EPHB2,NDFIP2,TPCN1,CACNA1D,APP,SLC5A1,SLC39A14,SLC40A1,WNK1
GOBP_IMPORT_ACROSS_PLASMA_MEMBRANE	0.260695	0.671359	0.0928481	0.342741	1.1621	22	SLC12A2,SLC9A2,SLC16A2,SLC5A1,SLC39A14,WNK1,KCNJ3,SLC12A6,SLC9A4,SLC6A6,DLG1
BURTON_ADIPOGENESIS_12	0.26087	0.671507	0.0937465	0.377074	1.18784	16	KITLG,NIPBL,ZNF638,ARGLU1,SP3,PTBP3,ARID1A,EMC2,SRPK2,RSRP1,CASP8AP2,SRSF10,CAPN7,IREB2,FAM76B
GOBP_POSITIVE_REGULATION_OF_INFLAMMATORY_RESPONSE	0.26087	0.671507	0.0937465	0.376731	1.18676	16	NFKBIZ,CDK19,PDCD4,APP,TNFRSF11A
HP_BILATERAL_SINGLE_TRANSVERSE_PALMAR_CREASES	0.26087	0.671507	0.0937465	0.376334	1.18551	16	FGFR2,AMACR,NIPBL,EXT1,PEX13,HDAC8,SEPSECS,KAT6B,PEX1,TSEN15,SMC1A
REACTOME_TRANSCRIPTIONAL_ACTIVATION_OF_MITOCHONDRIAL_BIOGENESIS	0.26087	0.671507	0.0937465	0.376131	1.18487	16	NCOA2,NCOA1,CREBBP,NCOR1,MTERF1,NCOA6,CRTC1,CREB1,ATF2,POLG2,ACSS2,TGS1,NRF1
HP_ENLARGED_POSTERIOR_FOSSA	0.26087	0.671507	0.0902635	0.311085	1.17594	34	LARGE1,ARID2,PIGN,STIL,OPHN1,ARID1B,ALDH7A1,POGZ,GPC4,DISP1,ARID1A,IFT80,NUP88,CEP120,SETD2,USP9X
GSE36476_CTRL_VS_TSST_ACT_72H_MEMORY_CD4_TCELL_YOUNG_UP	0.26087	0.671507	0.0886261	0.278039	1.15825	52	PIK3R1,TSC22D1,NR3C2,NCK2,SERINC5,ELF2,RALGAPA1,PELI1,CREBBP,RALGPS1,SCML1,FNDC3A,CLK1,YTHDF3,MGAT4A,PCMTD2,TOB1,RAP1GAP2,ARL4A,KLHL20,MYLIP,SETD2,PER1,CNOT2
REACTOME_PROTEIN_METHYLATION	0.26158	0.671561	0.140406	-0.55493	-1.1954	4	EEF1A1,VCP
GOBP_ANTIGEN_PROCESSING_AND_PRESENTATION_OF_EXOGENOUS_ANTIGEN	0.261168	0.671561	0.159647	-0.394356	-1.19493	9	CTSE,DNM2,HLA-A
BIOCARTA_PRION_PATHWAY	0.26158	0.671561	0.140406	-0.554314	-1.19407	4	LAMB1,NFE2L2,LAMC1,DNAJB6
SA_FAS_SIGNALING	0.26158	0.671561	0.140406	-0.554081	-1.19357	4	S100A10,CFL1
GOBP_POSITIVE_REGULATION_OF_TRANSCRIPTION_BY_RNA_POLYMERASE_III	0.26158	0.671561	0.140406	-0.553615	-1.19256	4	ICE1,CHD8,ICE2,BRF1
GOMF_ACYL-COA_DEHYDROGENASE_ACTIVITY	0.26158	0.671561	0.140406	-0.552204	-1.18952	4	ACADVL
HOOI_ST7_TARGETS_DN	0.261146	0.671561	0.0899861	0.329556	1.18941	27	CADPS2,SRGAP3,ANK3,TP53INP1,SLC22A23,NFKBIZ,ARID2,DENND1B,MGAT5
GOBP_EXPLORATION_BEHAVIOR	0.26158	0.671561	0.140406	-0.551519	-1.18805	4	ITGA3,UBE3A,PRKCE,DPP4
REACTOME_REGULATION_OF_SIGNALING_BY_CBL	0.261603	0.671561	0.0956031	0.443715	1.18609	9	PIK3R1,PIK3R3,BLNK
GSE29618_BCELL_VS_PDC_UP	0.261261	0.671561	0.0905429	0.315537	1.18465	33	ARID5B,TRAF5,CEMIP2,TPD52,NCK2,FAM111A,PDLIM1,PELI1,ADAM28,RHOB
PID_ERBB2_ERBB3_PATHWAY	0.261224	0.671561	0.0937465	0.388936	1.18277	14	PIK3R1,SOS1,MAPK8,PIK3R3,DOCK7
MIR550A_3P	0.261808	0.671561	0.0931455	0.365738	1.18212	18	SERINC5,SMAD5,JMY,DCDC2,PTBP3,ARID4B,MTM1
MIR335_5P	0.261378	0.671561	0.0911073	0.321568	1.18024	30	ZBTB20,NCKAP5,CEP350,SRSF4,STAG1,ARGLU1,USP24,SOX6,CDC7,DAAM1
GSE3039_CD4_TCELL_VS_ALPHABETA_CD8_TCELL_UP	0.26109	0.671561	0.0897105	0.30939	1.17793	35	DACH1,ABCC5,OLFM4,H1-2,GAS6,UBE2H,DGKH,ANKRD12,TIAM2
GOBP_NEGATIVE_REGULATION_OF_CELL_PROLIFERATION_INVOLVED_IN_HEART_VALVE_MORPHOGENESIS	0.261092	0.671561	0.107554	0.72356	1.17669	2	NOTCH1,BMPR2
GOMF_BMP_BINDING	0.261092	0.671561	0.107554	0.72356	1.17669	2	BMPR1A,BMPR2
GOBP_CELLULAR_RESPONSE_TO_FORSKOLIN	0.261092	0.671561	0.107554	0.723495	1.17658	2	CFTR,FDX1
GOBP_RESPONSE_TO_FORSKOLIN	0.261092	0.671561	0.107554	0.723495	1.17658	2	CFTR,FDX1
ALCALAY_AML_BY_NPM1_LOCALIZATION_UP	0.261745	0.671561	0.0928481	0.356885	1.17548	19	UNC13B,FAM110B,ICA1,LRIG1,SPATA6,ECHDC2
GSE43955_1H_VS_42H_ACT_CD4_TCELL_DN	0.261214	0.671561	0.0919686	0.336291	1.17401	24	BCAS3,DAPK2,GAS6,FAM111A,DMTF1
HP_CEREBRAL_HYPOPLASIA	0.261773	0.671561	0.0946646	0.412909	1.17221	11	HHAT,CIT,STIL,BRAF
GSE22033_UNTREATED_VS_ROSIGLITAZONE_TREATED_MEF_DN	0.261728	0.671561	0.0880945	0.28594	1.17003	45	SEMA6A,ARID5B,PIP5K1B,ZNF292,ETS2,KDM6A,CLCN5,SOS1,PEAK1,DUSP10
TTANWNANTGGM_UNKNOWN	0.261773	0.671561	0.0946646	0.411989	1.1696	11	FOXP1,STAG2,EGLN1
GOBP_SYNAPTIC_VESICLE_CYCLE	0.261034	0.671561	0.0894367	0.299663	1.16772	38	CADPS2,UNC13B,CADPS,BTBD9,CASK,PTEN,STXBP5,OPHN1,ROCK1,FBXL20,STX3,PLD1,FCHO2,RAB3GAP1,PICALM,RAB27B
GSE35825_UNTREATED_VS_IFNA_STIM_MACROPHAGE_UP	0.261671	0.671561	0.0878313	0.281438	1.16105	47	ANKRD10,SESN1,CHKA,ELF2,TPCN1,GALNT11,SMAD5,LFNG,TARBP1,CD99L2,AKAP1,RMND5A,LRP5,ACSS1,HDAC8,MLH3,ZBTB1,MFSD11,FBXO31,ACBD5,KLHL22,ENTPD4,POLG2,ENGASE,SSBP3,TBC1D14,NT5C2,FAM117B,SPICE1,CEP57,BTBD1,KLHDC2,TGFBRAP1,LRRK1
GOBP_REGULATION_OF_HEME_OXYGENASE_ACTIVITY	0.261044	0.671561	0.118288	-0.87404	-1.16066	1	HM13
GOBP_CERAMIDE_1-PHOSPHATE_TRANSPORT	0.261905	0.671561	0.11725	0.871598	1.15768	1	CERT1
GOBP_CERAMIDE_TRANSPORT	0.261905	0.671561	0.11725	0.871598	1.15768	1	CERT1
GOBP_ER_TO_GOLGI_CERAMIDE_TRANSPORT	0.261905	0.671561	0.11725	0.871598	1.15768	1	CERT1
GOBP_INTERMEMBRANE_SPHINGOLIPID_TRANSFER	0.261905	0.671561	0.11725	0.871598	1.15768	1	CERT1
GOMF_CERAMIDE_1-PHOSPHATE_TRANSFER_ACTIVITY	0.261905	0.671561	0.11725	0.871598	1.15768	1	CERT1
GOMF_CERAMIDE_TRANSFER_ACTIVITY	0.261905	0.671561	0.11725	0.871598	1.15768	1	CERT1
ZNF136_TARGET_GENES	0.261905	0.671561	0.11725	0.871249	1.15722	1	JPX
GOBP_CELLULAR_RESPONSE_TO_FLAVONOID	0.261905	0.671561	0.11725	0.870551	1.15629	1	IP6K2
GOMF_INOSITOL-1,3,4,5,6-PENTAKISPHOSPHATE_KINASE_ACTIVITY	0.261905	0.671561	0.11725	0.870551	1.15629	1	IP6K2
GOMF_INOSITOL_5-DIPHOSPHATE_PENTAKISPHOSPHATE_5-KINASE_ACTIVITY	0.261905	0.671561	0.11725	0.870551	1.15629	1	IP6K2
GOMF_INOSITOL_DIPHOSPHATE_TETRAKISPHOSPHATE_KINASE_ACTIVITY	0.261905	0.671561	0.11725	0.870551	1.15629	1	IP6K2
GOMF_INOSITOL_HEPTAKISPHOSPHATE_KINASE_ACTIVITY	0.261905	0.671561	0.11725	0.870551	1.15629	1	IP6K2
GOMF_INOSITOL_HEXAKISPHOSPHATE_5-KINASE_ACTIVITY	0.261905	0.671561	0.11725	0.870551	1.15629	1	IP6K2
GOMF_INOSITOL_HEXAKISPHOSPHATE_KINASE_ACTIVITY	0.261905	0.671561	0.11725	0.870551	1.15629	1	IP6K2
GOBP_CADMIUM_ION_TRANSMEMBRANE_TRANSPORT	0.261905	0.671561	0.11725	0.870202	1.15583	1	SLC39A14
GOBP_CADMIUM_ION_TRANSPORT	0.261905	0.671561	0.11725	0.870202	1.15583	1	SLC39A14
GOBP_MANGANESE_ION_HOMEOSTASIS	0.261905	0.671561	0.11725	0.870202	1.15583	1	SLC39A14
GOBP_POSITIVE_REGULATION_OF_G_PROTEIN-COUPLED_RECEPTOR_SIGNALING_PATHWAY	0.261905	0.671561	0.11725	0.870202	1.15583	1	SLC39A14
GOMF_CADMIUM_ION_TRANSMEMBRANE_TRANSPORTER_ACTIVITY	0.261905	0.671561	0.11725	0.870202	1.15583	1	SLC39A14
HP_SPASTIC_PARAPARETIC_GAIT	0.261905	0.671561	0.11725	0.870202	1.15583	1	SLC39A14
GOBP_NOTCH_RECEPTOR_PROCESSING	0.261905	0.671561	0.11725	0.869853	1.15537	1	GALNT11
GOBP_PROTEIN_O-LINKED_GLYCOSYLATION_VIA_THREONINE	0.261905	0.671561	0.11725	0.869853	1.15537	1	GALNT11
MIR510_3P	0.261324	0.671561	0.0847985	0.241649	1.13864	102	ZBTB20,NCOA2,MBNL3,SLC4A4,APBB2,NFIB,SGMS1,MEIS2,KLHL24,CFTR,ZFHX3,SS18,ELF2,XRN1,BCKDHB,FAM169A,PELI1,RB1,TIA1,ZNF148,FNIP2,CLINT1,BBX,ERBIN,USP24,RAPGEF5,MGAT4A,SENP7,MBNL1,PTPN4,CEP120,TMEM51,ZDHHC21,RAB27B,PDS5A,SEC24A,SCAI,FREM2,ABHD18,MED14,CREB1,TTC39C,LCOR,RB1CC1,ATP6V1C1,KMT5B,CLTA,CUL3,MFSD8,ZC3H6,TACC2,BMT2,TNFSF10
WANG_LMO4_TARGETS_DN	0.261682	0.671561	0.0850427	0.243601	1.13663	96	COBLL1,PTPRK,INPP4B,NFKBIZ,PDZD8,BAZ2B,H1-2,CASK,ATP6V1H,RETREG1,HLA-B,EXOC4,COG6,NSD3,EXOC6B,DUSP16,WAPL,RICTOR,MRPS28,COG5,WASL,BBX,PPM1D
ZNF507_TARGET_GENES	0.261013	0.671561	0.0819779	0.222274	1.12345	163	STK3,ANKRD10,XIST,NR6A1,SYNE2,FNIP1,ZNF292,TNRC6B,CAMK2D,CLCN5,ATP6V1H,KLHL24,DPH6,DDB2,PTEN,ANKRD12,HMGCS2,NSMCE2,LINC01278,TRAPPC8,ADNP,HBP1,ARHGAP12,AKAP11,SPPL3,SUMF1,VPS41,ACIN1,FNIP2,FNDC3A,ATXN7L1,PPM1H,CTSA,PCM1,CEP162,CD164,WWP2,EPG5,KIF16B,VPS50,AVL9,XKR9,BROX,PICALM,VPS8,PHTF2,ASPSCR1,ZZZ3,RBM15,S100PBP,RAD50,EMC2,TSC1,BPTF,SRPK2,CHM,DYM,UBE4B,MCPH1-AS1,DYRK1A,KIDINS220,MFSD11,SLC25A36,SLC49A4,NPTN,FBXO31,SRSF3,ARFGEF2,LIN52,ATP6V1C1
HMGB1_TARGET_GENES	0.261411	0.671561	0.0787114	0.201025	1.09631	329	GLIS3,FOXN3,ITPR2,COBLL1,FGFR2,PTPRK,PDE7A,PIP5K1B,SESN1,DAPK2,MCF2L,KANSL1L,FOXP1,MAGI1,SYNE2,NCOA1,PLCB4,PHF3,NFIA,CAMK2D,STAU2,ENSG00000255367,TPD52,LRIG3,NDUFAF6,ZFHX3,ICA1,STIM2,ELF2,EPHB2,ARHGEF10L,NIPBL,TIAM2,PDE8A,MGAT5,PAWR,MAP3K20,ENAH,APP,RAVER2,PDS5B,MAP4K5,RBPJ,RERE,ZNF644,CHN2,SMAD5,ADNP,TET2,TNFRSF11A,BRAF,SPATA18,RALGPS1,SSH2,FHIP1A,STRN,FAM120B,LRRC28,RIC1,MOB3B,ARID1B,SRSF4,FNDC3A,PHF21A,BBX,CFLAR,ERBIN,MAP2K5,ENSG00000255468,REPS2,LRRC8D,TACC1,TRPM7,DGLUCY,BARX2,MTA3,C4orf19,RSBN1L,SPIDR,RAPGEF5,UBE2E3,PCMTD2,SGK3,RFLNA,NOTCH1,DOCK7
REACTOME_ENOS_ACTIVATION	0.262019	0.671705	0.130777	-0.707129	-1.17508	2	HSP90AA1
GOBP_POSITIVE_REGULATION_OF_FATTY_ACID_BIOSYNTHETIC_PROCESS	0.262019	0.671705	0.130777	-0.706894	-1.17469	2	ANXA1
DALESSIO_TSA_RESPONSE	0.262019	0.671705	0.130777	-0.706196	-1.17353	2	ANXA1
chr3q23	0.262048	0.671729	0.0995791	0.512496	1.18029	6	XRN1,COPB2-DT,TFDP2,SLC25A36,GK5
VART_KSHV_INFECTION_ANGIOGENIC_MARKERS_DN	0.262172	0.671747	0.166934	-0.343299	-1.1965	14	SERPINB5,EPHA2,ID1,VEGFA
REACTOME_CELLULAR_RESPONSE_TO_HYPOXIA	0.262172	0.671747	0.166934	-0.34263	-1.19417	14	ELOB,VEGFA,UBA52,PSMA1,PSMD12,PSMD4
GOBP_REGULATION_OF_MORPHOGENESIS_OF_A_BRANCHING_STRUCTURE	0.262108	0.671747	0.0962406	0.465666	1.19243	8	FGFR2,MAP3K13
HP_APLASIA_HYPOPLASIA_OF_THE_ULNA	0.262108	0.671747	0.0962406	0.465313	1.19152	8	FGFR2,BRIP1,EXOC6B,FANCC
chr12q23	0.262172	0.671747	0.166934	-0.341773	-1.19118	14	HSP90B1,TXNRD1
HAY_BONE_MARROW_EARLY_ERYTHROBLAST	0.262172	0.671747	0.166934	-0.340443	-1.18654	14	NPM1,WDR43,GNL3,ATP5MK,AHCY,MRPS25,CXADR,GSTM3,MORF4L2,PHF6
MIR1289	0.262272	0.671953	0.095288	0.424672	1.1692	10	XPR1,HMGCS2,MAP3K20,PPA2,NUAK2
GSE5589_LPS_VS_LPS_AND_IL10_STIM_IL10_KO_MACROPHAGE_45MIN_DN	0.262295	0.671962	0.175204	-0.288902	-1.17599	24	SLC7A11,JPT1,KIAA0040,PTPN12,CHCHD10,ACSL1
GSE9960_GRAM_NEG_VS_GRAM_NEG_AND_POS_SEPSIS_PBMC_DN	0.262315	0.671963	0.0878313	0.282081	1.16426	48	NCOA2,VPS13B,TNRC6B,GALNT7,C2CD5,TNKS,LRBA,KMT2C,ADNP,CKMT2-AS1,TMLHE,RNASEH2B,S100PBP,TRIQK,CRLS1,GLCE,MED23,IPO8,ZBTB41,POLR3C,SOS2,RNF111,DAP,AGTPBP1,ZNF780B,SSBP3,FBXO11,PIK3C2A,POLR1D,TSEN15,EP400,CCNG1,NRF1,VPS54
ZNF318_TARGET_GENES	0.2625	0.672387	0.21925	-0.202405	-1.12909	77	ABCC3,PKM,KRT18,SLC7A11,EEF1A1,GPI,RACK1,SLC45A4,ILF3,SCARB1
KRAS.600.LUNG.BREAST_UP.V1_UP	0.26259	0.672467	0.16318	-0.348571	-1.16156	12	PLAUR,PRSS3
GOBP_MEMBRANE_ASSEMBLY	0.26259	0.672467	0.16318	-0.347638	-1.15845	12	ANXA2,S100A10
GOBP_MEMBRANE_BIOGENESIS	0.26259	0.672467	0.16318	-0.347638	-1.15845	12	ANXA2,S100A10
GOBP_CELL_ADHESION_MOLECULE_PRODUCTION	0.262992	0.67265	0.10208	0.587142	1.18648	4	GCNT1,NOTCH1,GOLPH3
MODULE_470	0.262992	0.67265	0.10208	0.586887	1.18596	4	PRLR,MAOA
HP_SKIN_APPENDAGE_NEOPLASM	0.262992	0.67265	0.10208	0.586544	1.18527	4	PTEN,CREBBP
GCGCTTT_MIR518B_MIR518C_MIR518D	0.262992	0.67265	0.10208	0.586374	1.18493	4	MCF2L,ZNF608,AP1G1
GOBP_NEGATIVE_REGULATION_OF_OSSIFICATION	0.262992	0.67265	0.10208	0.586214	1.1846	4	RBPJ,RFLNA,NOTCH1,SOX9
GOBP_CALCINEURIN-MEDIATED_SIGNALING	0.26301	0.67265	0.095288	0.443085	1.18441	9	NR5A2,NFAT5,SPPL3,NFATC2,GSK3B,CAMTA1,PPP3CB
HP_MIXED_HEARING_IMPAIRMENT	0.26284	0.67265	0.0995791	0.534958	1.17407	5	FGFR2,ANKH
GOBP_MRNA_CLEAVAGE_INVOLVED_IN_GENE_SILENCING	0.263052	0.67265	0.117766	-0.873343	-1.15973	1	AGO2
GOBP_MRNA_CLEAVAGE_INVOLVED_IN_GENE_SILENCING_BY_MIRNA	0.263052	0.67265	0.117766	-0.873343	-1.15973	1	AGO2
GOBP_MRNA_CLEAVAGE_INVOLVED_IN_GENE_SILENCING_BY_SIRNA	0.263052	0.67265	0.117766	-0.873343	-1.15973	1	AGO2
GOBP_POSITIVE_REGULATION_OF_TRANSLATION,_NCRNA-MEDIATED	0.263052	0.67265	0.117766	-0.873343	-1.15973	1	AGO2
GOMF_ENDORIBONUCLEASE_ACTIVITY,_CLEAVING_SIRNA-PAIRED_MRNA	0.263052	0.67265	0.117766	-0.873343	-1.15973	1	AGO2
GOMF_MRNA_CAP_BINDING	0.263052	0.67265	0.117766	-0.873343	-1.15973	1	AGO2
FUJIWARA_PARK2_IN_LIVER_CANCER_DN	0.263052	0.67265	0.117766	-0.872994	-1.15927	1	EIF2S3
GOBP_POSITIVE_REGULATION_OF_TRANSLATIONAL_FIDELITY	0.263052	0.67265	0.117766	-0.872994	-1.15927	1	EIF2S3
GOCC_EUKARYOTIC_TRANSLATION_INITIATION_FACTOR_2_COMPLEX	0.263052	0.67265	0.117766	-0.872994	-1.15927	1	EIF2S3
LEI_HOXC8_TARGETS_UP	0.263052	0.67265	0.117766	-0.872994	-1.15927	1	EIF2S3
REACTOME_RECYCLING_OF_EIF2_GDP	0.263052	0.67265	0.117766	-0.872994	-1.15927	1	EIF2S3
GSE11924_TH2_VS_TH17_CD4_TCELL_DN	0.262701	0.67265	0.0880945	0.282358	1.15615	46	BAZ2B,ZMIZ1,PDE3B,CDKAL1,TNRC6B,CHKA,APPL2,LRIG1,NIPBL,CREBBP,PHF21A,WWP2,MTA3
GOBP_REGULATION_OF_PRIMARY_METABOLIC_PROCESS	0.263	0.67265	0.0764767	0.186895	1.07219	982	ZBTB20,DACH1,GLIS3,BCAS3,FOXN3,GOLM1,PBX1,ENC1,WWOX,STK3,H1-5,FGFR2,IVNS1ABP,PTPRK,ARID5B,PRKN,TRIM24,CHD6,PRLR,TRAF5,BRIP1,TP53INP1,NR5A2,NR6A1,FOXP1,BAZ2B,NCOA2,ZKSCAN1,TOX3,H1-2,ZMIZ1,MLXIP,PAN3,PDE3B,MAP2K6,PIK3R1,FNIP1,ZNF91,NCOA1,ZNF292,TNRC6B,ARID2,MBNL3,N4BP2L2,ZNF678,ETS2,PHIP,TSC22D1,DEPTOR,ATG10,GAS6,DCAF6,ROR1,SLC4A4,APBB2,GOLGB1,NFIA,NR3C2,CASK,CAMK2D,ITM2B,HNF4G,PTBP2,NFIB,APPL2,ZNF519,ZFPM1,PER3,RBM12B,MEIS2,BRWD1,CARD18,GRHL2,TENT2,ZSCAN31,PDCD4,NCK2,KITLG,ZFHX3,ELK4,MED13L,MAP3K13,FMO5,SS18,RCOR3,DPH6,ETV6,NFAT5,CBLB,OXR1,MGMT,PTEN,ELF2,NRARP,EPHB2,GATAD1,TDRD3,CDCA7,NDFIP2,TCF12,DMTF1,WDFY2,LIMK2,ARHGEF11,CBFA2T2,PDLIM1,XRN1,NIPBL,PDE8A,TNKS,HIPK2,CASZ1,MGAT5,PUM2,PSPC1,PAWR,ZNF608,HMBOX1,TYMS,DUSP10,PELI1,ATF7IP,ZNF518A,OPHN1,FOXO3,APP,MAPK8,ZNF326,ARFGEF1,RAVER2,KMT2C,NSD3,RBPJ,RERE,ZNF644,SMAD5,ADNP,HBP1,JMY,PRKAB1,RB1,WNK1,RAPGEF2,CREBBP,TET2,ZNF195,TNFRSF11A,BRAF,TIA1,ZNF117,MNAT1,TRA2A,MRE11,ATF7,SPPL3,FRY,PIK3R3,MYO6,BMPR1A,HNRNPH1,ZNF148,RICTOR,ROCK1,RIC1,ZNF736,MOB3B,STK38,TNRC6C,ARID1B,ZNF124,ESRP1,MARCHF7,EGLN1,FNIP2,LCORL,SCAF8,SUPT3H,SRSF4,SCML1,SRSF1,FBXL20,RBM14,MRTFB,RFX3,AEBP2,WASL,YLPM1,LPGAT1,PHF21A,BBX,NRIP1,NLK,CTSA,TFPI,ALS2,FAM172A,CFLAR,ZNF680,HMGN3,ERBIN,MTMR3,MAP2K5,CLK1,TFDP2,TTC21B,EPHX2,PPM1D,G3BP2,FBXW8,ZNF138,SP3,WWP1,DAPK1,SMAD4,GPBP1L1,TACC1,BARX2,TARBP1,WWP2,POGZ,MTA3,SPIN1,ELP4,YTHDF3,ZNF10,PDK4,SPIDR,HNRNPH3,ZNF107,JARID2,ZNF280D,NCOR1,PLSCR1,YTHDC1,PTBP3,PPP1R12A,SGK3,ZMYND11,SRSF6,ARID4B,TOB1,NEK3,NOTCH1,SOX6,PLPP1,DOCK7,NNT,ZNF462,MBNL1,SPIRE2,TOX,PNPLA2,ARID1A,PLD1,IRF2BP2,ZNF248,CCNT2,EPC2,ORMDL1,DDX17,MDM4,ZNF254,AMBRA1,BTRC,SMURF2,YAF2,RFX7,MAP3K4,PPP4R3B,ZNF721,PHF14,LRP6,BACH1,CDK5RAP3,KDM4A,PRKCI,ERN2,ZNF75D,PHF20L1,NSUN3,CPEB3,CASC2,ZNF33A,GTF2I,BMPR2,NEK7,CRADD,MYLIP,RAB3GAP1,PICALM,CPSF6,WDR70,RBBP8,SETD2,NFATC2
GSE21670_UNTREATED_VS_TGFB_TREATED_CD4_TCELL_UP	0.263087	0.67269	0.0925529	0.355881	1.17217	19	CHRM3,PLEKHS1,RAD51B,SDK1,TENT2,EFCAB11,MIS18BP1,CEP128,ASS1
GSE32423_IL7_VS_IL7_IL4_NAIVE_CD8_TCELL_UP	0.263158	0.672821	0.0928481	0.365484	1.1813	18	TBC1D5,FARP1,BCKDHB,LFNG,CAPS2,STK33,RIN2,PLAG1
NKX25_01	0.263302	0.673088	0.0934449	0.395689	1.18273	13	CTNNA3,STAG2,TPD52,MAP2K5,EMSY,GSK3B,C18orf25,EGFR
HP_ABNORMAL_CIRCULATING_SEX_HORMONE_CONCENTRATION	0.263302	0.673088	0.0934449	0.395655	1.18263	13	WWOX,SPIDR,POLA1,NNT,ALMS1,WDR11,DMXL2,SOX9,MAP3K1,CYB5A,VAMP7,GATA4
GOBP_SECONDARY_METABOLIC_PROCESS	0.263333	0.673097	0.156312	-0.409163	-1.18034	8	SLC7A11,ABCC2,GIPC1
GSE7852_TREG_VS_TCONV_THYMUS_DN	0.263364	0.673097	0.0908241	0.318067	1.17421	31	ENC1,REV3L,SGMS1,APPL2,SOS1,DMTF1,SLC39A14,EXPH5,SUSD6,MYLIP,PIP4K2A,P2RX4,MAN1A2,VOPP1,MFSD8,CLIP1,FZD6,ZNRF3,ZNF507,FCGRT,TMEM63A
GOBP_CILIUM_ASSEMBLY	0.26335	0.673097	0.086795	0.269199	1.16296	61	BBS9,WDPCP,SPATA6,CEP350,LIMK2,FNBP1L,ALPK1,GALNT11,DCDC2,RFX3,PCM1,CEP162,ARMC2,NOTCH1,CFAP44,TTBK2,IFT80,CEP70,RAB3IP,WDR11,CEP120,IFT122,CDC14A,IQCB1,OFD1,TTC39C,CFAP69,RAB17,CCDC66,OCRL,IFT74,GAS8,TOGARAM1,KCNQ1,INTU,TMEM67,IFT81,DNAH7,IFT43,IFT140
GOBP_CELL_DEATH_IN_RESPONSE_TO_HYDROGEN_PEROXIDE	0.263533	0.673389	0.0959207	0.464945	1.19058	8	PDE8A,PAWR,FOXO3
EVI1_05	0.263556	0.673389	0.0888945	0.305671	1.17687	36	PTCHD4,CTNNA3,SLC44A1,MID1,ZFPM1,MEIS2,SH3BGRL2,CACNA1D,SMAD5,MAP2K5,TOB1,MBNL1,PLAG1,HNF1B,TSC1,SRPK2
MCCABE_HOXC6_TARGETS_DN	0.263554	0.673389	0.0992333	0.510691	1.17613	6	FGFR2,SLC44A1,RFLNA
HP_PERIVENTRICULAR_NODULAR_HETEROTOPIA	0.263554	0.673389	0.0992333	0.510283	1.17519	6	ZMIZ1,ZNF292,INTS8,ZSWIM6,ARFGEF2
GOBP_REGULATION_OF_GLUCOSE_TRANSMEMBRANE_TRANSPORT	0.263587	0.673394	0.0931455	0.375101	1.18163	16	PIK3R1,APPL2,C2CD5,BRAF,STXBP4,PRKCI,ASPSCR1,RAP1A,AKT2,MEF2A,STXBP3
GSE18281_CORTEX_VS_MEDULLA_THYMUS_DN	0.263625	0.673394	0.0891647	0.3086	1.17492	35	ENC1,XPR1,CLCN5,DDB2,ANKH,FHIP1A,REPS2,CAPS2,INPP5A,DISP1,MIPEP,INTS8,NFATC2
GSE20366_TREG_VS_NAIVE_CD4_TCELL_HOMEOSTATIC_CONVERSION_UP	0.263636	0.673394	0.184706	-0.255654	-1.16672	34	S100A6,NDRG1,MIF,DGAT1,ATP2A2,CHCHD10,DUSP4
MIR371B_5P	0.263607	0.673394	0.0797706	0.214855	1.12152	212	ZBTB20,PTCHD4,ARID5B,PDE7A,CHD6,BRIP1,ELAPOR1,NR5A2,PDZD8,ABCA5,CCSER2,ATP13A4,ELK4,FAM111A,SS18,PTEN,PIGR,DENND1B,PRELID2,FBXL17,HMBOX1,SH3BGRL2,ENAH,STIL,CACNA1D,ATF7IP,MAPK8,ZNF326,SNX13,CASTOR2,LRRC28,ZNF736,MOB3B,ZNF124,ITGB8,UBE2W,PLEKHA5,RNF115,FBXL20,FNDC3A,AEBP2,BLNK,CA8,LPGAT1,NLK,ALS2,TFDP2,PPM1D,IPMK,REPS2,SMAD4,TRPM7,EPG5,KIF16B,MGAT4A,ARFIP1,CCNT2,MDM4,NSL1,ACYP2,CLDN12,CEP70
GOBP_EXCITATORY_POSTSYNAPTIC_POTENTIAL	0.263689	0.6734	0.096563	0.487297	1.1884	7	PTEN,APP,RAB3GAP1,P2RX4,GSK3B
DURANTE_ADULT_OLFACTORY_NEUROEPITHELIUM_OLFACTORY_MICROVILLAR_CELLS	0.263689	0.6734	0.096563	0.486485	1.18642	7	GOLM1,ENC1,CFTR,TPD52,RASSF6
HP_ANISOCYTOSIS	0.263736	0.6734	0.101714	0.62992	1.17798	3	CASK,CDIN1
GOMF_IRON_ION_TRANSMEMBRANE_TRANSPORTER_ACTIVITY	0.263736	0.6734	0.101714	0.629105	1.17645	3	SLC39A14,SLC40A1
MIR374A_5P	0.263699	0.6734	0.0833634	0.236224	1.133	111	ETNK1,KANSL1L,MAP2K6,FNIP1,NCOA1,MBNL3,ETS2,DMXL1,TAFA2,SOS1,BRWD1,TENT2,PPM1B,CEP350,ARL15,NIPBL,PELI1,DCDC2,ATF7,RIC1,ITGB8,SCML1,TCAIM,ASTN2,WASHC4,DPY19L4,SP3,TACC1,TM9SF2,SPIN1,ZNF280D
GOBP_POSITIVE_REGULATION_OF_ENDOTHELIAL_CELL_CHEMOTAXIS	0.264305	0.673804	0.1396	-0.550778	-1.18645	4	MET,VEGFA
GOBP_RESPONSE_TO_THYROID_HORMONE	0.264305	0.673804	0.1396	-0.550467	-1.18578	4	ANXA2
GOBP_NEGATIVE_REGULATION_OF_PEPTIDYL-TYROSINE_PHOSPHORYLATION	0.264286	0.673804	0.161979	-0.366576	-1.18549	11	GPRC5A,RACK1
TONKS_TARGETS_OF_RUNX1_RUNX1T1_FUSION_SUSTAINED_IN_GRANULOCYTE_UP	0.264305	0.673804	0.1396	-0.54992	-1.1846	4	TM4SF1,ID1
GOBP_NEGATIVE_REGULATION_OF_ACTIN_FILAMENT_BUNDLE_ASSEMBLY	0.264286	0.673804	0.161979	-0.366296	-1.18459	11	ARHGAP6,RHPN2,MET,PFN1
GOBP_MODULATION_BY_SYMBIONT_OF_HOST_PROCESS	0.264305	0.673804	0.1396	-0.549773	-1.18429	4	TNIP1,INSR,ATG5,ULK1
GOBP_POSITIVE_REGULATION_OF_DENDRITE_MORPHOGENESIS	0.264286	0.673804	0.161979	-0.366034	-1.18374	11	LRP8,CAPRIN2
FLECHNER_PBL_KIDNEY_TRANSPLANT_OK_VS_DONOR_DN	0.264286	0.673804	0.161979	-0.365329	-1.18146	11	PTPN12,ETFA,LYN,BCLAF1,ITSN2,TRAF3IP2,DNAJB6,CANX,IMPA1,MAPK14
LIU_VMYB_TARGETS_UP	0.263979	0.673804	0.0905429	0.323911	1.18134	29	NCOA1,TMPO,PDCD4,ABCD3,RNGTT,CA8,ALDH7A1,PLSCR1,PTBP3,PDE4DIP,PHLPP1,TBC1D31,SEC24A,ZBTB1,TACC2,USP25,ANKRA2,LNPEP,IL17RB,IMPA2,KLHDC2,ERLIN1,OVOL2,HECTD4,SNX7,SATB2
TURASHVILI_BREAST_DUCTAL_CARCINOMA_VS_DUCTAL_NORMAL_UP	0.26435	0.673804	0.0992333	0.534517	1.17311	5	DGKH,ALG13,EDEM3
GOBP_PUTRESCINE_METABOLIC_PROCESS	0.264423	0.673804	0.130106	-0.705834	-1.17292	2	ODC1
BIOCARTA_BARRESTIN_PATHWAY	0.264423	0.673804	0.130106	-0.705759	-1.1728	2	PPARA,ARRB1
FULLER_PBMC_F_TULARENSIS_VACCINE_LVS_AGE_22_54YO_18HR_TO_336HR_SUSTAINED_UP	0.264423	0.673804	0.130106	-0.705759	-1.1728	2	LRP1,ARRB1
GOBP_ADAPTATION_OF_SIGNALING_PATHWAY	0.264423	0.673804	0.130106	-0.705759	-1.1728	2	DNM2,ARRB1
GOBP_DESENSITIZATION_OF_G_PROTEIN-COUPLED_RECEPTOR_SIGNALING_PATHWAY	0.264423	0.673804	0.130106	-0.705759	-1.1728	2	DNM2,ARRB1
GOBP_G_PROTEIN-COUPLED_RECEPTOR_INTERNALIZATION	0.264423	0.673804	0.130106	-0.705759	-1.1728	2	DNM2,ARRB1
GOBP_NEGATIVE_ADAPTATION_OF_SIGNALING_PATHWAY	0.264423	0.673804	0.130106	-0.705759	-1.1728	2	DNM2,ARRB1
HIPC_SIGNATURES_PROJECT_PBMC_TRIVALENT_INFLUENZA_VACCINE_HIGH_RESPONDERS_VS_LOW_RESPONDERS_YOUNGER_ADULTS_21_35_HIGH_RESPONDERS_0D_UP	0.264423	0.673804	0.130106	-0.705759	-1.1728	2	GRB2,ARRB1
GOBP_PHOSPHATIDIC_ACID_BIOSYNTHETIC_PROCESS	0.26435	0.673804	0.0992333	0.534192	1.17239	5	DGKH,PLD1,GNPAT
GOBP_NEGATIVE_REGULATION_OF_TRANSCRIPTION_BY_TRANSCRIPTION_FACTOR_LOCALIZATION	0.264423	0.673804	0.130106	-0.705278	-1.172	2	ID1
GOBP_REGULATION_OF_WOUND_HEALING,_SPREADING_OF_EPIDERMAL_CELLS	0.26435	0.673804	0.0992333	0.534008	1.17199	5	PTEN,CLASP2,CLASP1
GOBP_CHLORIDE_ION_HOMEOSTASIS	0.26435	0.673804	0.0992333	0.533743	1.17141	5	SLC12A2,SLC12A6
GOBP_MONOVALENT_INORGANIC_ANION_HOMEOSTASIS	0.26435	0.673804	0.0992333	0.533743	1.17141	5	SLC12A2,SLC12A6
OSAWA_TNF_TARGETS	0.264423	0.673804	0.130106	-0.703942	-1.16978	2	IER3
GSE2770_IL12_AND_TGFB_VS_IL4_TREATED_ACT_CD4_TCELL_48H_DN	0.263979	0.673804	0.0905429	0.315044	1.16968	32	MAP3K20-AS1,ARHGEF28,PLCB4,CAMK2D,SCAPER,HLA-B,MAP4K5,LINC01278
GOCC_COATED_VESICLE_MEMBRANE	0.264423	0.673804	0.190023	-0.243763	-1.15068	40	CEMIP,CD9,LDLR
CHARAFE_BREAST_CANCER_LUMINAL_VS_MESENCHYMAL_UP	0.264172	0.673804	0.0828962	0.235783	1.13999	115	CADPS2,ANK3,PRLR,ELAPOR1,MCF2L,CERS6,ZKSCAN1,TOX3,SHANK2,GRHL2,PDCD4,FAM214A,ICA1,MGMT,PLCH1,LIMK2,CASZ1,CACNA1D,TMPRSS2,SUCO,CHN2,SH3YL1,DUSP16,RHOB,RALGPS1,LNX1,MYO6,ESRP1,EPB41L5,PPM1H,BLNK,C4orf19,MGAT4A,TOB1,EXPH5,PDXDC1,ARFGEF3,DAAM1,SUSD6,TMBIM4,RNF103,MYLIP,SLC25A29,RAB27B,RAB40C,MAP7,VPS45,ARHGEF5
MODULE_209	0.264605	0.673833	0.158514	-0.392882	-1.19046	9	CTSE,ADAM9,CAPN2,GALE
HJURP_TARGET_GENES	0.264706	0.673833	0.145516	-0.505173	-1.1902	5	EEF1A1,RACK1
HP_RIMMED_VACUOLES	0.264957	0.673833	0.0956031	0.464736	1.19004	8	SYNE2,MAP3K20,TIA1,PNPLA2
HP_APLASIA_OF_THE_FINGERS	0.264957	0.673833	0.0956031	0.464161	1.18857	8	FGFR2,NIPBL,FANCC,TRIO,FANCL,CUL3
PID_TCR_PATHWAY	0.264957	0.673833	0.0956031	0.464004	1.18817	8	SOS1,PTEN
GOBP_NEGATIVE_REGULATION_OF_INTRACELLULAR_TRANSPORT	0.264605	0.673833	0.158514	-0.390898	-1.18445	9	INSIG1,FERMT1,OS9,SP100,ARHGAP1,RANGAP1,UFM1,SUMO1
MIR6506_5P	0.264507	0.673833	0.0925529	0.364896	1.1794	18	TMPO,KIAA1328,ESRP1,PLA2R1,AVL9,ZNF721,NFATC2,GLCE,ABHD18,COPG2,CYFIP2,SPATS2,CENPU,GPATCH8
MIR7110_5P	0.264591	0.673833	0.169571	-0.311694	-1.17797	19	FOSL1,TNS4,MYH14,ARHGEF1
DURANTE_ADULT_OLFACTORY_NEUROEPITHELIUM_RESPIRATORY_SECRETORY_CELLS	0.26506	0.673833	0.0988903	0.510245	1.1751	6	IVNS1ABP,DMBT1,LYZ,PIGR
GSE3203_HEALTHY_VS_INFLUENZA_INFECTED_LN_BCELL_UP	0.264817	0.673833	0.0886261	0.304867	1.17378	36	TEX9,BAZ2B,PIK3R1,STAG2,BRWD1,GAB1,MON2,CASZ1,NSMCE2
GSE24574_BCL6_HIGH_TFH_VS_TCONV_CD4_TCELL_DN	0.264892	0.673833	0.0888945	0.307475	1.17064	35	LYZ,PLCB4,CASK,ATP6V1H,FARP1,HBP1,MNAT1,STRN,BLNK,PDK4,POLA1,PLPP1,PTPN4,SUSD6,PHTF2,MAP7,RGL1,SLC19A2,GUCY2C
GSE17721_CTRL_VS_GARDIQUIMOD_1H_BMDC_DN	0.265	0.673833	0.193813	-0.251403	-1.16543	39	CEMIP,COL17A1,ODC1,GADD45A,IL1RN,NOP58,ARHGEF3
HP_RENAL_TUBULAR_DYSFUNCTION	0.26455	0.673833	0.0913924	0.338201	1.16208	23	SLC4A4,CLCN5,NDUFAF6,COG6,RRM2B,MT-ND1,FBXL4,EPG5,PDSS2,NDUFS4,HNF1B
GSE25088_WT_VS_STAT6_KO_MACROPHAGE_ROSIGLITAZONE_AND_IL4_STIM_DN	0.26455	0.673833	0.0913924	0.338176	1.16199	23	GLIS3,INPP4B,PIP5K1B,FAM169A,ARHGEF12,CTSA
GOBP_REGULATION_OF_NADP_METABOLIC_PROCESS	0.26506	0.673833	0.11725	-0.872296	-1.15834	1	ME2
GOMF_MALATE_DEHYDROGENASE_(DECARBOXYLATING)_(NAD+)_ACTIVITY	0.26506	0.673833	0.11725	-0.872296	-1.15834	1	ME2
GOMF_MALATE_DEHYDROGENASE_(DECARBOXYLATING)_(NADP+)_ACTIVITY	0.26506	0.673833	0.11725	-0.872296	-1.15834	1	ME2
GOMF_MALATE_DEHYDROGENASE_ACTIVITY	0.26506	0.673833	0.11725	-0.872296	-1.15834	1	ME2
GOMF_MALIC_ENZYME_ACTIVITY	0.26506	0.673833	0.11725	-0.872296	-1.15834	1	ME2
GOMF_OXALOACETATE_DECARBOXYLASE_ACTIVITY	0.26506	0.673833	0.11725	-0.872296	-1.15834	1	ME2
GOMF_NACHT_DOMAIN_BINDING	0.26506	0.673833	0.11725	-0.871947	-1.15788	1	TRIM16
GOBP_CELLULAR_RESPONSE_TO_TESTOSTERONE_STIMULUS	0.26506	0.673833	0.11725	-0.871598	-1.15742	1	ROCK2
GOBP_CONNECTIVE_TISSUE_GROWTH_FACTOR_PRODUCTION	0.26506	0.673833	0.11725	-0.871598	-1.15742	1	ROCK2
GOBP_FIBROBLAST_GROWTH_FACTOR_PRODUCTION	0.26506	0.673833	0.11725	-0.871598	-1.15742	1	ROCK2
GOBP_NEGATIVE_REGULATION_OF_PROTEIN_LOCALIZATION_TO_LYSOSOME	0.26506	0.673833	0.11725	-0.871598	-1.15742	1	ROCK2
GOBP_POSITIVE_REGULATION_OF_CONNECTIVE_TISSUE_GROWTH_FACTOR_PRODUCTION	0.26506	0.673833	0.11725	-0.871598	-1.15742	1	ROCK2
GOBP_POSITIVE_REGULATION_OF_FIBROBLAST_GROWTH_FACTOR_PRODUCTION	0.26506	0.673833	0.11725	-0.871598	-1.15742	1	ROCK2
GOBP_REGULATION_OF_CELLULAR_RESPONSE_TO_HYPOXIA	0.26506	0.673833	0.11725	-0.871598	-1.15742	1	ROCK2
GOBP_REGULATION_OF_CONNECTIVE_TISSUE_GROWTH_FACTOR_PRODUCTION	0.26506	0.673833	0.11725	-0.871598	-1.15742	1	ROCK2
GOBP_REGULATION_OF_FIBROBLAST_GROWTH_FACTOR_PRODUCTION	0.26506	0.673833	0.11725	-0.871598	-1.15742	1	ROCK2
GOBP_REGULATION_OF_PROTEIN_LOCALIZATION_TO_LYSOSOME	0.26506	0.673833	0.11725	-0.871598	-1.15742	1	ROCK2
GTGCCTT_MIR506	0.26506	0.673833	0.0808589	0.219671	1.11597	170	SLC12A2,SEMA6A,ARID5B,SRGAP3,CMPK1,TP53INP1,MYO10,PAN3,TNRC6B,TSC22D1,SHANK2,NR3C2,SLC9A2,PTBP2,SGMS1,KLHL24,BRWD1,NCK2,RETREG1,NFAT5,LRIG1,XRN1,RBM33,ENAH,ATF7IP,SUCO,SMAD5,FSD1L,SSH2,SUMF1,STK38,WSB1,CPD,MIB1,G3BP2,RHOU,DAPK1,CD164,YTHDF3,KIF16B,MGAT4A,PTBP3,ARFIP1,SRSF6,KANK1,RALGAPB,PNPLA2,SLC17A5,FCHO2,ARFGEF3
GOBP_MEIOTIC_CELL_CYCLE	0.26528	0.67406	0.0902635	0.323624	1.18029	29	BRIP1,STAG2,RAD51B,TUBGCP3,MRE11,SPIN1,SPIRE2,TOP2B,NUMA1,RBBP8,RAD50,MLH3,MSH5,RAD54B,SUN1,CENPC,CALR,YTHDC2,SMC1A,UBR2,NBN
GSE18791_UNSTIM_VS_NEWCATSLE_VIRUS_DC_10H_DN	0.26528	0.67406	0.0902635	0.323559	1.18006	29	BRIP1,NFKBIZ,CASK,FAM111A,ARHGEF11,ALPK1,NRIP1,MFN1,PLSCR1,SRGAP2,RGL1,GCH1,HIVEP2,PGAP1
TRAVAGLINI_LUNG_GOBLET_CELL	0.265201	0.67406	0.0899861	0.324745	1.1745	28	SLC12A2,GOLM1,PLEKHS1,CMPK1,SLC4A4,PIGR
HOFT_CD4_POSITIVE_ALPHA_BETA_MEMORY_T_CELL_BCG_VACCINE_AGE_18_45YO_ID_7DY_TOP_100_DEG_EX_VIVO_UP	0.265306	0.67406	0.101351	0.627951	1.17429	3	MAP3K20,AVL9
GOBP_LIMB_BUD_FORMATION	0.265306	0.67406	0.101351	0.6278	1.17401	3	FGFR2,SOX9
GOMF_FOUR-WAY_JUNCTION_DNA_BINDING	0.265306	0.67406	0.101351	0.627319	1.17311	3	RAD51B,GEN1
MIR4456	0.26528	0.67406	0.0902635	0.314571	1.16792	32	CHD6,MLXIP,NFIA,PYGB,NFAT5,EXOC4,PPM1H,PHF21A,BBX,KLHL20,ZDHHC21,GPATCH2,RGL1,PTPRF,RNF38,XPO7,GPR158,ZNF609,CNOT8,HGSNAT,GSE1
GSE7831_UNSTIM_VS_INFLUENZA_STIM_PDC_4H_DN	0.265306	0.67406	0.195789	-0.231336	-1.1127	44	AHNAK,FDPS,TCF25,SNX9,DDIT4,DGAT1,PPDPF
GOBP_ANTIGEN_RECEPTOR-MEDIATED_SIGNALING_PATHWAY	0.265359	0.674096	0.0905429	0.331618	1.17392	25	NFKBIZ,FOXP1,CBLB,DENND1B,PAWR,WNK1,SPPL3,BLNK
THAKAR_PBMC_INACTIVATED_INFLUENZA_AGE_70PLS_NONRESPONDER_2DY_UP	0.265359	0.674096	0.0905429	0.331162	1.17231	25	COBLL1,ZNF91,PCMTD1,PPM1B,DENND1B,RNGTT
GSE8921_UNSTIM_VS_TLR1_2_STIM_MONOCYTE_24H_UP	0.265586	0.674572	0.0878313	0.295173	1.1604	39	ETNK1,SLC22A23,UNC13B,FOXP1,MAPK8,PPP1R12B,ERMP1,FBXL4,HNRNPH3,PLPP1,CCNT2,CEP70,LRP6,KAT6A,NBR1,FTX
WANG_CLIM2_TARGETS_DN	0.265586	0.674572	0.0878313	0.294695	1.15852	39	COBLL1,ETNK1,ZNF91,ZNF292,CAMK2D,ITM2B,MED13L,GALNT7
GOBP_NEGATIVE_REGULATION_OF_LIPASE_ACTIVITY	0.265753	0.674698	0.1396	-0.613435	-1.16781	3	ANXA1
DIRMEIER_LMP1_RESPONSE_EARLY	0.265753	0.674698	0.1396	-0.612526	-1.16608	3	EEF1A1,INSIG1
HU_GENOTOXIC_DAMAGE_24HR	0.265753	0.674698	0.1396	-0.612185	-1.16543	3	SNHG6,IARS1
GOBP_GOLGI_LOCALIZATION	0.265753	0.674698	0.1396	-0.611034	-1.16324	3	ARHGAP21,STK25,UVRAG
GOBP_CORTICAL_MICROTUBULE_ORGANIZATION	0.265753	0.674698	0.1396	-0.61018	-1.16161	3	EZR
STK33_NOMO_DN	0.265743	0.674698	0.0883594	0.291255	1.1521	40	APBB2,HNF4G,RETREG1,PLCH1,TNKS,PAWR,SLC39A14,SLC40A1,PIK3R3,MGAT4A,EXPH5,MFSD6,GCH1,HEATR5A,PPP1R1B,TIGD1,MTR,CYFIP2,MTURN,DOP1B,BIVM,ZNRF3,JDP2,FAM117B,NHLRC2,MTHFD2L,MAPK14
GSE7509_UNSTIM_VS_FCGRIIB_STIM_MONOCYTE_UP	0.26616	0.674772	0.166934	-0.342567	-1.2123	15	ATP5MK,IGF2BP3,HDGF,GDI2,NDRG2,QSOX2,PDCD5,GSTM3,COPS5,GHITM,UBE2A,POLR1D,SUMO2,RHBDD1,GDE1
GSE2585_CTEC_VS_THYMIC_DC_DN	0.26616	0.674772	0.166934	-0.342292	-1.21132	15	ABCC3,MIF,VEGFA,SLC25A37
WP_METAPATHWAY_BIOTRANSFORMATION_PHASE_I_AND_II	0.26616	0.674772	0.166934	-0.341842	-1.20973	15	GPX2,SULT1C2,GSTP1
GOBP_INTERLEUKIN-10_PRODUCTION	0.266272	0.674772	0.145516	-0.465222	-1.20315	6	PRKCZ,INAVA,PIBF1,CD47,STAT3,SYK
GOBP_POSITIVE_REGULATION_OF_INTERLEUKIN-8_PRODUCTION	0.266272	0.674772	0.145516	-0.465222	-1.20315	6	CD58,RIPK1,NOD1,PRKD2,STAT3,SYK
GOBP_REGULATION_OF_INTERLEUKIN-10_PRODUCTION	0.266272	0.674772	0.145516	-0.465222	-1.20315	6	PRKCZ,INAVA,PIBF1,CD47,STAT3,SYK
GOBP_REGULATION_OF_MYELOID_LEUKOCYTE_MEDIATED_IMMUNITY	0.266272	0.674772	0.145516	-0.465222	-1.20315	6	DDX21,DDX1,LYN,DNASE1,VAMP7,SYK
REACTOME_ACTIVATION_OF_BH3_ONLY_PROTEINS	0.266272	0.674772	0.145516	-0.464167	-1.20042	6	SFN
TAKEDA_TARGETS_OF_NUP98_HOXA9_FUSION_3D_UP	0.266242	0.674772	0.0888945	0.328531	1.18571	27	ZBTB20,ARID5B,INPP4B,H2AC6,NFAT5,RERE,PLA2G4A,ITGB8
GOBP_HEART_FIELD_SPECIFICATION	0.266142	0.674772	0.101351	0.585979	1.18413	4	EXT1,RBPJ
GOBP_IMPORT_INTO_CELL	0.266242	0.674772	0.0888945	0.327931	1.18355	27	SLC12A2,PRKN,SLC9A2,SLC16A2,SLC5A1,SLC39A14,WNK1,KCNJ3
HP_VENTRICULAR_PREEXCITATION	0.266142	0.674772	0.101351	0.585509	1.18318	4	MT-ATP6,MT-ND1,TSC1
HP_SPINAL_RIGIDITY	0.266142	0.674772	0.101351	0.585397	1.18295	4	MYBPC1,SYNE2,MGME1
GOBP_SYNAPTIC_VESICLE_MATURATION	0.266212	0.674772	0.106323	0.72007	1.17101	2	UNC13B,PICALM
GOCC_EXTRINSIC_COMPONENT_OF_PRESYNAPTIC_MEMBRANE	0.266212	0.674772	0.106323	0.72007	1.17101	2	STXBP5,PICALM
GOBP_SECONDARY_PALATE_DEVELOPMENT	0.265861	0.674772	0.0988903	0.533423	1.17071	5	ITGB8,SMAD4,SMAD2,DLG1
GOCC_PERICHROMATIN_FIBRILS	0.266212	0.674772	0.106323	0.719721	1.17044	2	TRIM24,CPSF6
HP_RECURRENT_ASPIRATION_PNEUMONIA	0.265861	0.674772	0.0988903	0.532972	1.16972	5	KDM6A,PIGN
HP_ABNORMALITY_OF_THE_FOREARM	0.266078	0.674772	0.0883594	0.298476	1.16309	38	FGFR2,BRIP1,REV3L,SOS1,NIPBL,EXT1,EXOC6B,CREBBP,BRAF,ARID1B,FANCC,GTF2I,TRIO,HDAC8,TRIP11,KAT6B,ABHD11,SOS2,FANCL,RAF1,TMEM67,IFT81,SMC1A,IFT43,PIEZO2
GSE27786_LSK_VS_MONO_MAC_DN	0.266078	0.674772	0.0883594	0.298387	1.16274	38	ITPR2,FARP1,STIM2,ANKRD12,WDFY2,LIMK2,PRKAB1,SPIDR,PLPP1,SUSD6,CEP120,NEK7,ABI1,NDUFS4,MAGI3,RANBP9,UCP2,RAP1A,KIDINS220
GOBP_MACROPHAGE_ACTIVATION	0.266187	0.674772	0.161979	-0.346813	-1.15571	12	LDLR,MIF,IFNGR2
GOBP_REGULATION_OF_PROTEIN_POLYMERIZATION	0.265957	0.674772	0.199915	-0.230201	-1.13201	47	HSP90AA1,TMSB10,SNX9,BAIAP2L1,MET,VDAC2,VIL1,PFN1,ARPC2,RHOA,WASF2
GSE21927_SPLEEN_C57BL6_VS_4T1_TUMOR_BALBC_MONOCYTES_UP	0.265957	0.674772	0.199915	-0.229751	-1.12979	47	ACTG1,FDPS,PNN,UQCRB,NACA,COX6C,SSR4,ATP5MJ,EEF1G,NPLOC4,HADHA,DHX30,SNRPD2,EIF4B
GOBP_GENERATION_OF_NEURONS	0.265823	0.674772	0.0787114	0.20855	1.11713	265	SEMA6A,PBX1,ENC1,FGFR2,PTPRK,ANK3,PRKN,ZMIZ1,NCOA1,GAS6,ROR1,NFIB,APPL2,SDK1,SOS1,WDPCP,TENT2,NCK2,ZFHX3,FARP1,MAP3K13,BTBD3,HERC1,PTEN,EPHB2,CIT,TCF12,CBFA2T2,NIPBL,TIAM2,NUMB,HIPK2,CASZ1,DUSP10,EXT1,ENAH,OPHN1,GABRB1,FRYL,CLMN,FOXO3,APP,ARFGEF1,RBPJ,RERE,ADNP,RB1,WNK1,RAPGEF2,DCDC2,FRY,STRN,MYO6,BMPR1A,ROCK1,ESRP1,TANC2,STX3,ASTN2,WASL,MIB1,PCM1,ALS2,CFLAR,TTC21B,FBXW8
HP_ABNORMAL_INTESTINE_MORPHOLOGY	0.266075	0.674772	0.0813027	0.222008	1.1154	155	SLC12A2,CHRM3,FGFR2,IVNS1ABP,BRIP1,PIK3R1,KDM6A,STAG2,AMACR,CFTR,KITLG,PTEN,CDCA7,PIGN,NIPBL,CASZ1,PACS1,HLA-B,EXT1,STIL,LRBA,SLC5A1,COG6,RERE,CREBBP,TET2,BRAF,PLA2G4A,DSE,BMPR1A,ALG13,ARID1B,STX3,RRM2B,BLNK,MT-ND1,JAK1,SMAD4,FANCC,GPC4,POLA1,PPP1R12A,DISP1
GSE33162_UNTREATED_VS_4H_LPS_STIM_HDAC3_KO_MACROPHAGE_UP	0.266376	0.674984	0.179782	-0.265787	-1.13115	28	ANXA1,TMEM163,SH3BGRL3,CAPN2,COX6C,PTPN12
GOBP_ENZYME_LINKED_RECEPTOR_PROTEIN_SIGNALING_PATHWAY	0.266451	0.675125	0.0797706	0.217183	1.11655	181	SEMA6A,ARHGEF28,FGFR2,PTPRK,ARID5B,PRLR,ZMIZ1,PIK3R1,PHIP,GAS6,APPL2,SOS1,PDCD4,NCK2,GAB1,SS18,CBLB,MBD5,PTEN,PIGR,EPHB2,C2CD5,HIPK2,FAM83B,EXT1,SLC39A14,RBPJ,SMAD5,RAPGEF2,CREBBP,BRAF,PIK3R3,BMPR1A,VWA2,STXBP4,ITGB8,RNF115,RBM14,PPM1L,BLNK,NLK,ERBIN,REPS2,SMAD4,PDK4,KIF16B,MUC20,TOB1,NOTCH1,ARHGEF7,KANK1
BIOCARTA_NO1_PATHWAY	0.26703	0.675249	0.138805	-0.548367	-1.18126	4	HSP90AA1,VEGFA
WP_APOPTOSISRELATED_NETWORK_DUE_TO_ALTERED_NOTCH3_IN_OVARIAN_CANCER	0.266667	0.675249	0.155242	-0.40869	-1.17897	8	IER3,NET1,SERBP1
GOBP_NEGATIVE_REGULATION_OF_INTERLEUKIN-8_PRODUCTION	0.26703	0.675249	0.138805	-0.546693	-1.17765	4	ANXA1
GOMF_POLY(A)_BINDING	0.266566	0.675249	0.09855	0.509874	1.17425	6	PAN3,TIA1,ZC3H14
MATTHEWS_AP1_TARGETS	0.266827	0.675249	0.129443	-0.703165	-1.16849	2	PLAUR
HP_ABNORMALITY_OF_THE_4TH_METACARPAL	0.266827	0.675249	0.129443	-0.702967	-1.16816	2	FERMT1,LBR
HP_ABNORMALITY_OF_THE_5TH_METACARPAL	0.266827	0.675249	0.129443	-0.702967	-1.16816	2	FERMT1,LBR
HP_APLASIA_HYPOPLASIA_OF_THE_4TH_METACARPAL	0.266827	0.675249	0.129443	-0.702967	-1.16816	2	FERMT1,LBR
HP_APLASIA_HYPOPLASIA_OF_THE_5TH_METACARPAL	0.266827	0.675249	0.129443	-0.702967	-1.16816	2	FERMT1,LBR
HP_GIANT_PLATELETS	0.266827	0.675249	0.129443	-0.702967	-1.16816	2	MYH9,LBR
HP_MULTIPLE_PRENATAL_FRACTURES	0.266827	0.675249	0.129443	-0.702967	-1.16816	2	PPIB,LBR
chr11q25	0.266827	0.675249	0.129443	-0.702269	-1.167	2	VPS26B,NCAPD3
GOBP_REGULATION_OF_ATTACHMENT_OF_SPINDLE_MICROTUBULES_TO_KINETOCHORE	0.266827	0.675249	0.129443	-0.70192	-1.16642	2	APC,RCC2
GOBP_ESTABLISHMENT_OF_PROTEIN_LOCALIZATION_TO_ENDOPLASMIC_RETICULUM_MEMBRANE	0.266827	0.675249	0.129443	-0.70185	-1.1663	2	RAB10
GOMF_SULFOTRANSFERASE_ACTIVITY	0.266827	0.675249	0.129443	-0.701519	-1.16575	2	SULT1C2
GSE25147_UNSTIM_VS_HELIOBACTER_PYLORI_LPS_STIM_MKN45_CELL_DN	0.26658	0.675249	0.0899861	0.313604	1.16433	32	ANK3,CAMK2D,KLHL24,MGMT,SPATA6,PDLIM1,FBXL17,LRBA,TANC2,MTX2,SLC25A16,DISP1,MIPEP
GOBP_CRD-MEDIATED_MRNA_STABILIZATION	0.267068	0.675249	0.116739	-0.871249	-1.15695	1	SYNCRIP
GOCC_CRD-MEDIATED_MRNA_STABILITY_COMPLEX	0.267068	0.675249	0.116739	-0.871249	-1.15695	1	SYNCRIP
GSE3982_CTRL_VS_LPS_1H_NEUTROPHIL_DN	0.266667	0.675249	0.181383	-0.254413	-1.15691	33	LAMB3,NDRG1,CDC37,TCF25,IFNGR2,ABCF1
GOBP_POSITIVE_REGULATION_OF_ALCOHOL_BIOSYNTHETIC_PROCESS	0.267068	0.675249	0.116739	-0.870202	-1.15556	1	SREBF1
GOBP_POSITIVE_REGULATION_OF_CHOLESTEROL_BIOSYNTHETIC_PROCESS	0.267068	0.675249	0.116739	-0.870202	-1.15556	1	SREBF1
GOBP_POSITIVE_REGULATION_OF_CHOLESTEROL_METABOLIC_PROCESS	0.267068	0.675249	0.116739	-0.870202	-1.15556	1	SREBF1
GOBP_POSITIVE_REGULATION_OF_STEROID_BIOSYNTHETIC_PROCESS	0.267068	0.675249	0.116739	-0.870202	-1.15556	1	SREBF1
GOBP_POSITIVE_REGULATION_OF_STEROID_METABOLIC_PROCESS	0.267068	0.675249	0.116739	-0.870202	-1.15556	1	SREBF1
GOBP_POSITIVE_REGULATION_OF_STEROL_BIOSYNTHETIC_PROCESS	0.267068	0.675249	0.116739	-0.870202	-1.15556	1	SREBF1
HP_ABNORMAL_NASAL_MUCUS_SECRETION	0.267068	0.675249	0.116739	-0.870202	-1.15556	1	SREBF1
HP_POSTERIOR_BLEPHARITIS	0.267068	0.675249	0.116739	-0.870202	-1.15556	1	SREBF1
IM_SREBF1A_TARGETS	0.267068	0.675249	0.116739	-0.870202	-1.15556	1	SREBF1
WP_TRANSCRIPTIONAL_CASCADE_REGULATING_ADIPOGENESIS	0.267068	0.675249	0.116739	-0.870202	-1.15556	1	SREBF1
PID_GMCSF_PATHWAY	0.267229	0.675372	0.0943564	0.442473	1.18277	9	PIK3R1,SOS1,RAF1,SYK,STAT3,IKBKB
GSE10240_IL22_VS_IL22_AND_IL17_STIM_PRIMARY_BRONCHIAL_EPITHELIAL_CELLS_DN	0.267263	0.675372	0.0888945	0.31023	1.17271	34	COBLL1,TP53INP1,TSC22D1,CDK19,ELK4,MED13L,PEAK1,ZNF608,SSH2
LINDGREN_BLADDER_CANCER_CLUSTER_2A_DN	0.267206	0.675372	0.0919686	0.354963	1.17205	20	LYZ,PER3,MAP3K20,RHOB,RIC1,SCML1,GSTA4,MBNL1,CCDC50,RNF38
MYOGENIN_Q6	0.267263	0.675372	0.0888945	0.30989	1.17143	34	BCAS3,PARD3B,EPHB2,TPCN1,EPB41L5,FBXL20,TTC13,ARID1A,DAAM1,BMPR2,ESCO1,PICALM,PIP4K2A,EMSY,LRP5,ZFYVE9,DOCK9
GOBP_GERM_CELL_DEVELOPMENT	0.267275	0.675372	0.0899861	0.316311	1.16773	31	BRIP1,LGR5,CFTR,FOXO3,SMAD5,FNDC3A,ARMC2,FANCC,YTHDC1,CFAP44,NECTIN3
MIR1225_5P	0.267313	0.675372	0.0934449	0.410818	1.16627	11	SHANK2,FAM214A,CDIN1,CEP162
GOBP_ENDOTHELIAL_CELL_APOPTOTIC_PROCESS	0.267313	0.675372	0.0934449	0.410808	1.16624	11	GAS6,PDCD4,FOXO3,PRKCI,BMPR2,KRIT1,HIPK1
GSE360_LOW_DOSE_B_MALAYI_VS_M_TUBERCULOSIS_MAC_DN	0.267241	0.675372	0.17822	-0.276589	-1.15552	26	LAMB3,NDRG1,IL1RN,VDAC2
GSE21380_TFH_VS_GERMINAL_CENTER_TFH_CD4_TCELL_UP	0.267241	0.675372	0.17822	-0.276064	-1.15333	26	KRT18,TNIK,INPP1,TFF2,PTPN12,CHCHD10,VPS53
GSE43863_NAIVE_VS_MEMORY_TH1_CD4_TCELL_D150_LCMV_UP	0.267281	0.675372	0.184706	-0.270305	-1.13018	27	REG4,LMO7,KALRN,RHPN2
MIR377_5P	0.267394	0.675379	0.0925529	0.394524	1.17925	13	NCOA1,TFPI,MTX2,TRPM7,NCOR1,TRIO,ACBD5,PRRC1,PAPOLA,MSL2,MYO5C,TMEM167A
MIR6086	0.267394	0.675379	0.0925529	0.394524	1.17925	13	NCOA1,TFPI,MTX2,TRPM7,NCOR1,TRIO,ACBD5,PRRC1,PAPOLA,MSL2,MYO5C,TMEM167A
GSE18281_CORTICAL_THYMOCYTE_VS_WHOLE_CORTEX_THYMUS_UP	0.267394	0.675379	0.0925529	0.394026	1.17776	13	SYBU,PCDH7,MYO6,KCNJ3,ATXN7L1,FANCC
ZNF2_TARGET_GENES	0.26738	0.675379	0.0791317	0.214162	1.11438	207	SEMA6A,PTPRK,SRGAP3,PIP5K1B,BAZ2B,ZNF91,TSC22D1,PHF3,METTL15,CDK19,APBB2,STAU2,CCSER1,SLC44A1,NFIB,AMACR,BRWD1,TENT2,ZSCAN31,ELK4,PEAK1,PDE8A,PAWR,CLASP2,ABCD3,GALNT11,NSD3,RERE,ZNF644,PIK3R3,TNRC6C,MARCHF7,STAG1,FNDC3A,STX3,GTPBP10,PPM1H,BBX,ERMP1,ERBIN,TTC13,ENSG00000255468,SLC25A16,FANCC,UBE3D,ARID4B,DOCK7,RAP1GAP2,ARHGEF7,PDXDC1,NSL1,SLC17A5,FCHO2,FGD4,GPCPD1,ZNF721,INTS8,PRKCI,MKLN1,AKAP1,PDS5A,MAP7,ZNF3,SCAI,AP1G1,VPS45,TSC1,OGDH,MAST4,TMEM161B-DT,GLCE,MED23,UCP2,REPS1,KAT6B,IPO8,CUL4A,DYRK1A,MTBP
REACTOME_SYNDECAN_INTERACTIONS	0.267647	0.675604	0.144631	-0.504857	-1.18946	5	ITGB4,ITGB1,ACTN1
GOCC_DYNEIN_COMPLEX	0.267647	0.675604	0.144631	-0.504542	-1.18871	5	NUDCD3,DNAI4,DCTN4,DNAH7,DNAH6
MIR6069	0.267806	0.675604	0.0949752	0.463079	1.1858	8	ZBTB20,CBLB,PPP1R12B
GOBP_EPHRIN_RECEPTOR_SIGNALING_PATHWAY	0.26793	0.675604	0.0919686	0.38161	1.18543	15	ARHGEF28,NCK2,SS18,EPHB2,RBPJ
GOBP_QUINONE_METABOLIC_PROCESS	0.267717	0.675604	0.100991	0.584906	1.18196	4	COQ8A,CBR4,PDSS2
HP_SUBMUCOUS_CLEFT_OF_SOFT_AND_HARD_PALATE	0.26793	0.675604	0.0919686	0.380288	1.18132	15	LARGE1,STAG2,BRAF,SMAD4,SOX6,HS2ST1,KAT6B,B3GALNT2,DGCR8,CUL3,LIG4,PIEZO2,ORC4
HP_DEHYDRATION	0.26793	0.675604	0.0919686	0.38023	1.18114	15	PCCA,PIK3R1,NR3C2,CFTR,NDUFAF6,SLC5A1,MRPS28,STX3,BLNK
FOXJ2_01	0.267696	0.675604	0.0891647	0.314381	1.18032	33	ZBTB20,PDE7A,BRIP1,SLC44A1,NFIB,CHN2,SCML1,ATXN7L1,PPM1D,POGZ,SOX6,DAAM1,BDH1,RAB3IP
PID_FOXO_PATHWAY	0.267857	0.675604	0.160801	-0.364792	-1.17972	11	SFN,GADD45A
GOBP_BRANCH_ELONGATION_OF_AN_EPITHELIUM	0.267717	0.675604	0.100991	0.583751	1.17963	4	FGFR2,SOX9,YAP1,BMP4
MIR200C_5P	0.26793	0.675604	0.0919686	0.379694	1.17948	15	SERINC5,SMAD5,JMY,DCDC2,ARID4B,MTM1,RAP1A,SMARCD2,CD47,CAPRIN1,IRAK1BP1,SLC25A13
GOBP_POSITIVE_REGULATION_OF_STRESS_FIBER_ASSEMBLY	0.267857	0.675604	0.160801	-0.364493	-1.17876	11	S100A10,CCDC88A,RHOA
GOBP_NUCLEAR-TRANSCRIBED_MRNA_CATABOLIC_PROCESS,_NONSENSE-MEDIATED_DECAY	0.267857	0.675604	0.160801	-0.364146	-1.17763	11	UPF2,SMG6,UPF3B,SMG1,UPF3A,DCP2,UPF1,NBAS,PARN,PNRC2,DCP1B
GSE411_UNSTIM_VS_400MIN_IL6_STIM_SOCS3_KO_MACROPHAGE_UP	0.267532	0.675604	0.0897105	0.329219	1.17592	26	WWOX,HERC1,ANKRD12,CFLAR,CLK1,USP12,SLC35B3,RELCH,GPATCH2,PTPN18,GLCE,ACSS1,ZNF862,ZC3H6,KLHL22,LANCL1,USP3,CRACDL
ATAACCT_MIR154	0.267974	0.675604	0.0899861	0.330895	1.17136	25	FOXN3,FNIP1,TCF12,ADNP,HNRNPH1,MARCHF7
CDPCR1_01	0.267974	0.675604	0.0899861	0.330552	1.17014	25	PHF3,STAG2,NR3C2,NFIB,WDPCP,BTBD3,PIGN,EXT1,CDIN1,ATXN7L1
CHEOK_RESPONSE_TO_MERCAPTOPURINE_DN	0.267918	0.675604	0.10592	0.718674	1.16874	2	CA3,RBBP8
HP_ABSENT_EARLOBE	0.267918	0.675604	0.10592	0.718674	1.16874	2	CREBBP,RBBP8
HP_INCREASED_HEMATOCRIT	0.267918	0.675604	0.10592	0.718562	1.16856	2	EGLN1,JAK2
HP_INCREASED_HEMOGLOBIN	0.267918	0.675604	0.10592	0.718562	1.16856	2	EGLN1,JAK2
TSUTSUMI_FBXW8_TARGETS	0.267918	0.675604	0.10592	0.717537	1.16689	2	FBXW8,SFSWAP
GOBP_POSITIVE_REGULATION_OF_B_CELL_RECEPTOR_SIGNALING_PATHWAY	0.267918	0.675604	0.10592	0.717511	1.16685	2	FOXP1,SLC39A10
GSE40666_WT_VS_STAT1_KO_CD8_TCELL_UP	0.267901	0.675604	0.086795	0.284574	1.16444	45	MYO10,FOXP1,NCOA1,BBS9,NCK2,FNBP1L,DUSP10,PELI1,LRBA,INTS7,FRY,MARCHF7,PPP1R12B,NRIP1,DAPK1,POGZ,INPP5A,IFT80,RAB3IP,SUSD6
GOBP_CARDIAC_CONDUCTION	0.267956	0.675604	0.0931455	0.399323	1.16019	12	CTNNA3,CAMK2D,CACNA1D,KCNJ3
ZNF213_TARGET_GENES	0.267877	0.675604	0.0822055	0.232783	1.13027	118	SEMA6A,ANKRD10,DLEU2,UMAD1,SGMS1,BRWD1,KITLG,SS18,DDB2,ARL15,GARS1-DT,FBXL17,ENAH,ARHGAP24,ATF7IP,APP,JPX,INTS7,FAM120B,ITFG1,WLS,WARS2-AS1,ENSG00000255468,PDK4,CAPS2,UBE3D,ARID1A,NSL1,FCHO2,LRP6,CPEB3,WDR11,LRRC8B,PHKB,ZMYM4,ZNF3,TM7SF3,WDFY3,TSC1,SRPK2,FGD5-AS1,RABGAP1,RANBP9,MBTD1,MED23,CEP95,CUL4A,KIAA0825,MFSD11,TAB2,PDP1,CLTC,ASH2L,RTN3,ANKRD17-DT,ZC3H6,NR2C2,NBPF11,ITGB3BP,SBF2,TSEN15,GSE1,FAM117B,NUCKS1,PAPOLA,TGS1,HOXB3,FAM120A,FCGRT,SMARCD2,NBN,CCDC122,MTF2,GANC,CNOT1
GOBP_REGULATION_OF_NEUROTRANSMITTER_RECEPTOR_ACTIVITY	0.268012	0.67565	0.0956031	0.484593	1.18181	7	KLHL24,EPHB2,APP,DAPK1
GOMF_NUCLEOCYTOPLASMIC_CARRIER_ACTIVITY	0.268041	0.675675	0.157403	-0.390833	-1.18425	9	XPO6,NUP42,CSE1L,XPO1,NUP214,TNPO1,IPO9,KPNA3,XPO7
GSE17721_PAM3CSK4_VS_CPG_24H_BMDC_DN	0.268085	0.675736	0.176694	-0.256652	-1.15245	31	LAMA3,NDRG1
GSE22886_NAIVE_TCELL_VS_DC_DN	0.268182	0.675782	0.183024	-0.253773	-1.15814	34	TPM4,TXNRD1,RCOR1,FTL,LHFPL2,CCDC88A,VDAC1,TOP1
GAUCHER_PBMC_YF_VAX_STAMARIL_UNKNOWN_AGE_7DY_UP	0.268182	0.675782	0.183024	-0.25332	-1.15607	34	LDLR,MYOF,LGALS3BP,IL1RN,LHFPL2,CST3,HLA-A,NT5C
GSE24142_EARLY_THYMIC_PROGENITOR_VS_DN2_THYMOCYTE_FETAL_UP	0.268182	0.675782	0.183024	-0.253004	-1.15463	34	ACTG1,IER3,SNX9,CCND1,VCL,PTPN12
GSE24634_IL4_VS_CTRL_TREATED_NAIVE_CD4_TCELL_DAY10_DN	0.268182	0.675782	0.183024	-0.250573	-1.14353	34	PLAUR,TXNRD1,MYOF,IL1RN
GSE17974_1.5H_VS_72H_IL4_AND_ANTI_IL12_ACT_CD4_TCELL_UP	0.268262	0.675935	0.0878313	0.290783	1.15023	40	ENC1,TP53INP1,KDM6A,KLHL24,MED13L,NIPBL,PELI1,JMY,GRAMD2B,SRSF6,RALGAPB,RNF103,MYLIP,MAP3K2,CDC14A,MAST4,RNF38,CCNY,RB1CC1,ZFX,SESN3,C1orf198,ENTPD4
FOXO1_01	0.268323	0.675989	0.0870516	0.276726	1.15278	52	FOXN3,PTCHD4,CADPS,KDM6A,UBE2H,NFIB,PDCD4,CBFA2T2,EXT1,ATF7IP,ARFGEF1,NSD3,HBP1,ANKRD28,SCML1,ATXN7L1,PHF21A,YTHDF3,NNT,RASGEF1B,DDX17
CREL_01	0.268323	0.675989	0.0870516	0.276672	1.15255	52	SLC12A2,CHD6,KANSL1L,BAZ2B,UBE2H,SLC44A1,SOS1,ZFHX3,NFAT5
ZHONG_PFC_C9_ORG_OTHER	0.269896	0.676072	0.157403	-0.379484	-1.18905	10	S100A16,CST3,EEPD1,DKK3,SNX5,NFE2L2,NDRG2
GRADE_COLON_VS_RECTAL_CANCER_UP	0.269896	0.676072	0.157403	-0.379303	-1.18848	10	CEMIP
JOHANSSON_BRAIN_CANCER_EARLY_VS_LATE_DN	0.269896	0.676072	0.157403	-0.378686	-1.18655	10	NDRG1,CST3,ATP2A2
WP_MAPK_CASCADE	0.270042	0.676072	0.0937465	0.441961	1.1814	9	MAP2K6,SOS1,BRAF,MAP3K2,SOS2,RAF1,MAP3K1,MAPK14
GOBP_NEGATIVE_REGULATION_OF_EPITHELIAL_CELL_APOPTOTIC_PROCESS	0.269452	0.676072	0.095288	0.484047	1.18048	7	GAS6,CFLAR,SRSF6,KRIT1
GOBP_ZINC_ION_HOMEOSTASIS	0.269291	0.676072	0.100633	0.583423	1.17896	4	PRKN,SLC39A14,AP3B1,SLC39A10
GOBP_NEGATIVE_REGULATION_OF_NEURAL_PRECURSOR_CELL_PROLIFERATION	0.269291	0.676072	0.100633	0.583401	1.17892	4	APPL2,SLC16A2,NF1,KDM2B
MIR6856_5P	0.269388	0.676072	0.0919686	0.387501	1.17841	14	TNRC6B,BTBD9,SF3B1,SDK1,PHF21A,MTA3,GCH1,CRTC1,ZC4H2
GSE3982_MAST_CELL_VS_DC_DN	0.268983	0.676072	0.0888945	0.31387	1.1784	33	SEMA6A,PLEKHS1,COQ8A,TPD52,RASAL2,CERT1,SNX13
GOMF_MYOSIN_BINDING	0.269283	0.676072	0.0916795	0.379277	1.17818	15	MYBPC1,SPATA6,STXBP5,SPATA6L,ARFGEF1,TRPM7
TERAO_AOX4_TARGETS_SKIN_DN	0.269291	0.676072	0.100633	0.582955	1.17802	4	DMXL1,ZNF721,KLHL13,MRNIP
MIR6838_3P	0.269388	0.676072	0.0919686	0.387359	1.17798	14	PAN3,PELI1,FRYL,ATF7,AEBP2
HOOI_ST7_TARGETS_UP	0.269022	0.676072	0.0919686	0.373916	1.17789	16	INPP4B,CCSER2,MED13L,CERT1,MYO6,WASL,TMEM168
AFFAR_YY1_TARGETS_DN	0.269181	0.676072	0.0894367	0.322928	1.17775	29	DIAPH3,LYZ,SLC4A4,LGR5,PER3,LRIG1,ANKH,HLA-B
NR1D1_TARGET_GENES	0.268983	0.676072	0.0888945	0.313695	1.17774	33	TBC1D5,PIK3R1,TNRC6B,TAFA2,H2AC20,ARHGAP12,RICTOR,RRM2B,WWP2,NNT
MEL18_DN.V1_DN	0.269283	0.676072	0.0916795	0.379043	1.17746	15	OLFM4,CHN2,ESRP1,BLNK,GTF2I,VPS8,MAP7
MIR6852_5P	0.26879	0.676072	0.0883594	0.326167	1.17718	27	FGFR2,SESN1,SLC16A2,LIMK2,ARHGEF11,TPCN1,CASTOR2,BTRC,MBTD1,CRTC1,HIPK1,FAM168A,TBC1D16,EGFR,CUL3,PUS10,SESN3
HP_RENAL_HYPOPLASIA	0.26879	0.676072	0.0883594	0.326045	1.17674	27	PBX1,FGFR2,NFIA,NIPBL,ARID1B,IFT80,GTF2I,CEP120,HNF1B,XRCC4,FREM2,ABHD11,FANCL,JMJD1C,INTU,LEMD3,PIEZO2,PDE6D
GOBP_TYPE_2_IMMUNE_RESPONSE	0.269755	0.676072	0.138022	-0.546237	-1.17667	4	ANXA1
HP_EXERCISE_INDUCED_MYALGIA	0.269755	0.676072	0.138022	-0.546223	-1.17664	4	ACADVL,DNM2
HP_FACIAL_ASYMMETRY	0.269181	0.676072	0.0894367	0.322585	1.1765	29	FGFR2,BRIP1,PLCB4,PTEN,TCF12,PIGN,FANCC,SLC12A6,USP9X,PKD2,KAT6A,TRIO,OFD1
MIR191_5P	0.269755	0.676072	0.138022	-0.546132	-1.17644	4	LRP8,ADAM9
GOBP_NEGATIVE_REGULATION_OF_NEUROTRANSMITTER_SECRETION	0.269291	0.676072	0.100633	0.581716	1.17551	4	PRKN,RAP1A
GOBP_NEGATIVE_REGULATION_OF_NEUROTRANSMITTER_TRANSPORT	0.269291	0.676072	0.100633	0.581716	1.17551	4	PRKN,RAP1A
GOBP_MEGAKARYOCYTE_DEVELOPMENT	0.269291	0.676072	0.100633	0.581683	1.17545	4	ZFPM1,PIP4K2A,ABI1
HP_HYPERCHOLESTEROLEMIA	0.27	0.676072	0.154191	-0.407295	-1.17495	8	LDLR,DGAT1
DESCARTES_FETAL_THYMUS_THYMIC_EPITHELIAL_CELLS	0.269181	0.676072	0.0894367	0.319848	1.17392	30	FGFR2,ANK3,MCF2L,TOX3,DEPTOR,SDK1,ENSG00000255367,MGMT,FAM83B,ATP10B,MOB3B,ESRP1,ASTN2,MIR3936HG
GSE42021_CD24HI_VS_CD24INT_TCONV_THYMUS_DN	0.270064	0.676072	0.0880945	0.325224	1.17378	27	STK3,ARID5B,CADPS,KDM6A,CEP192
GOBP_POSITIVE_REGULATION_OF_FOCAL_ADHESION_ASSEMBLY	0.27	0.676072	0.154191	-0.406716	-1.17328	8	S100A10,VEGFA
SESTO_RESPONSE_TO_UV_C4	0.27	0.676072	0.154191	-0.406287	-1.17204	8	CD9,MPRIP
REACTOME_HSF1_DEPENDENT_TRANSACTIVATION	0.27	0.676072	0.154191	-0.40585	-1.17078	8	HSP90AA1,PTGES3,HSPH1,HSF1
MIR3692_5P	0.268542	0.676072	0.0886261	0.309376	1.16948	34	TNRC6B,SHANK2,TCF12,PEAK1,FOXO3,SH3YL1,RALGPS1,ERMP1,TTC21B,REPS2,ARFIP1,RMND5A,CNOT2,SMAD2,TSC1,EIF4EBP2,CREBZF,IPO8,SLC25A36
HP_ABNORMALITY_OF_PROTHROMBIN	0.27	0.676072	0.154191	-0.405386	-1.16944	8	AHCY,NGLY1,RINT1,ACAD9,SLC25A13,NBAS,HADH,SOS2
REACTOME_ARMS_MEDIATED_ACTIVATION	0.268446	0.676072	0.100633	0.625349	1.16943	3	BRAF,RAP1A,KIDINS220
GOMF_ACYL-COA_BINDING	0.27	0.676072	0.154191	-0.405037	-1.16843	8	ACADVL,HADHA,ACBD3,ACBD6,ACAD9,SCP2,PANK3,ACBD5
DESCARTES_MAIN_FETAL_AMACRINE_CELLS	0.268446	0.676072	0.100633	0.624746	1.1683	3	MEIS2,VPS41,BMT2
GSE13485_DAY3_VS_DAY7_YF17D_VACCINE_PBMC_UP	0.2686	0.676072	0.0878313	0.303306	1.16777	36	OLFM4,NFIB,SERINC5,SPATA6,ITGB8,MAP2K5,GPBP1L1,TOB1,THEM4,MDM4,SLC25A29,COLCA1,ASB3,TMEM161B-DT,REPS1,ABHD18,RSRP1
HP_METOPIC_SYNOSTOSIS	0.270016	0.676072	0.100279	0.624033	1.16697	3	HERC1,CDK8
HP_DECREASED_SPECIFIC_ANTIBODY_RESPONSE_TO_VACCINATION	0.270016	0.676072	0.100279	0.624024	1.16695	3	LRBA,IRF2BP2
GSE46606_UNSTIM_VS_CD40L_IL2_IL5_3DAY_STIMULATED_IRF4_KO_BCELL_DN	0.2686	0.676072	0.0878313	0.302959	1.16643	36	DMXL1,TMEM144,CLCN5,CBLB,HLA-B,CERT1,COG6,INTS7,RICTOR,ZNF736
GSE20366_CD103_POS_VS_NEG_TREG_KLRG1NEG_DN	0.2686	0.676072	0.0878313	0.302855	1.16603	36	GCNT1,WDR7,PER3,FARP1,NRARP,ATP10B,WNK1,VPS41,RNF115,STXBP6
HP_SHYNESS	0.269625	0.676072	0.105521	0.716928	1.1659	2	POLA1,SETD2
GSE1460_INTRATHYMIC_T_PROGENITOR_VS_CD4_THYMOCYTE_UP	0.2686	0.676072	0.0878313	0.302809	1.16585	36	STK3,BAZ2B,ETS2,EFCAB11,BLNK,ALDH7A1,TFDP2,DAPK1,RAPGEF5,NOTCH1,RAP1GAP2,ZNF254,CEP70
MIR424_3P	0.270016	0.676072	0.100279	0.623426	1.16583	3	MED13L,NBR1
GOMF_NUCLEOBASE-CONTAINING_COMPOUND_TRANSMEMBRANE_TRANSPORTER_ACTIVITY	0.270016	0.676072	0.100279	0.623254	1.16551	3	ABCC5,SLC35B3,SLC25A36
GOMF_NUCLEOTIDE_TRANSMEMBRANE_TRANSPORTER_ACTIVITY	0.270016	0.676072	0.100279	0.623254	1.16551	3	ABCC5,SLC35B3,SLC25A36
TOMLINS_METASTASIS_UP	0.270016	0.676072	0.100279	0.623184	1.16538	3	CDKAL1
GOMF_FIBROBLAST_GROWTH_FACTOR_BINDING	0.270016	0.676072	0.100279	0.623132	1.16528	3	FGFR2,ITGAV,CEP57
GOBP_CARDIAC_MUSCLE_CELL_CONTRACTION	0.268698	0.676072	0.0931455	0.410224	1.16459	11	CTNNA3,CAMK2D,CACNA1D,KCNJ3,DLG1,NOS1AP,AKAP9
GOBP_OVULATION	0.270016	0.676072	0.100279	0.622531	1.16416	3	FOXO3,NRIP1
HOLLERN_SOLID_NODULAR_BREAST_TUMOR_UP	0.270016	0.676072	0.100279	0.622207	1.16355	3	MAP3K13,CD99L2,TSPAN15
HP_TYPE_II_TRANSFERRIN_ISOFORM_PROFILE	0.270016	0.676072	0.100279	0.622033	1.16323	3	COG6,COG5
HP_ANTERIOR_PITUITARY_DYSGENESIS	0.270016	0.676072	0.100279	0.621858	1.1629	3	DMXL2,ZSWIM6,GATA6
HP_INTESTINAL_HYPOPLASIA	0.270016	0.676072	0.100279	0.621858	1.1629	3	NUP88,GUCY2C,GATA6
TRAVAGLINI_LUNG_MYELOID_DENDRITIC_TYPE_1_CELL	0.270016	0.676072	0.100279	0.621475	1.16218	3	GAS6,DSE
GOMF_PEPTIDE_TRANSMEMBRANE_TRANSPORTER_ACTIVITY	0.270016	0.676072	0.100279	0.621417	1.16207	3	ABCC5,DISP1
GOBP_NUCLEAR_PORE_COMPLEX_ASSEMBLY	0.268493	0.676072	0.138805	-0.609986	-1.16124	3	NUP98,RTN4,AHCTF1
GOBP_NUCLEAR_PORE_ORGANIZATION	0.268493	0.676072	0.138805	-0.609986	-1.16124	3	NUP98,RTN4,AHCTF1
GOMF_PROTEIN-HORMONE_RECEPTOR_ACTIVITY	0.270016	0.676072	0.100279	0.6208	1.16092	3	LGR5,INSR,LGR4
MIR125B_2_3P	0.2686	0.676072	0.0878313	0.297803	1.16047	38	MED13L,ECHDC2,FAM169A,NSD3,EFCAB11,BMPR1A,EGLN1,ARFIP1,VPS50,MIS18BP1,DOCK7,PLPP5,PTPN4,MIPOL1,CPSF6,MKLN1,PCNX1,BRCC3,YIPF4,B3GALNT2
GOBP_REGULATION_OF_TRANSFORMING_GROWTH_FACTOR_BETA_ACTIVATION	0.270016	0.676072	0.100279	0.620461	1.16029	3	ITGB8,GATA6,ITGAV
GOBP_TRANSFORMING_GROWTH_FACTOR_BETA_ACTIVATION	0.270016	0.676072	0.100279	0.620461	1.16029	3	ITGB8,GATA6,ITGAV
GOBP_REGULATION_OF_MITOPHAGY	0.268493	0.676072	0.138805	-0.609288	-1.15991	3	VDAC1,VPS13D,VPS13C
GOBP_MANNOSYLATION	0.270016	0.676072	0.100279	0.620112	1.15963	3	LARGE1,DPY19L4,ALG8
RASHI_RESPONSE_TO_IONIZING_RADIATION_6	0.269337	0.676072	0.0928481	0.399057	1.15942	12	PDE7A,LYZ,ACIN1,PIP4K2A,EIF4EBP2,RNF38,MBTD1
GSE7831_UNSTIM_VS_INFLUENZA_STIM_PDC_1H_UP	0.270053	0.676072	0.0908241	0.341592	1.15821	22	COBLL1,SESN1,TEX9,SGMS1
MIR544B	0.269231	0.676072	0.086795	0.278586	1.15511	51	NR6A1,ABCC5,PAN3,PDE3B,DMXL1,HNF4G,SLC44A1,SH3BP4,FSD1L,CNNM2,WASHC4,IPMK,ARID1A,SPG11,PPP4R3B
GOBP_CONVERGENT_EXTENSION	0.269076	0.676072	0.116234	-0.869505	-1.15464	1	TRIM28
GOBP_CONVERGENT_EXTENSION_INVOLVED_IN_AXIS_ELONGATION	0.269076	0.676072	0.116234	-0.869505	-1.15464	1	TRIM28
GOBP_NEGATIVE_REGULATION_OF_DNA_DEMETHYLATION	0.269076	0.676072	0.116234	-0.869505	-1.15464	1	TRIM28
GOBP_NEGATIVE_REGULATION_OF_VIRAL_RELEASE_FROM_HOST_CELL	0.269076	0.676072	0.116234	-0.869505	-1.15464	1	TRIM28
GOBP_REGULATION_OF_GENETIC_IMPRINTING	0.269076	0.676072	0.116234	-0.869505	-1.15464	1	TRIM28
NADELLA_PRKAR1A_TARGETS_UP	0.269076	0.676072	0.116234	-0.869505	-1.15464	1	TRIM28
DESCARTES_FETAL_HEART_LYMPHOID_CELLS	0.269076	0.676072	0.116234	-0.869156	-1.15417	1	RAB25
GOCC_PSEUDOPODIUM_MEMBRANE	0.269076	0.676072	0.116234	-0.869156	-1.15417	1	RAB25
LINDGREN_BLADDER_CANCER_CLUSTER_2A_UP	0.269076	0.676072	0.116234	-0.869156	-1.15417	1	RAB25
GCM_MLL	0.268639	0.676072	0.0843144	0.258795	1.15307	73	ANKRD10,ZMIZ1,TBCK,ZNF292,FAM214A,ANKRD12,C2CD5,FOXO3,LINC01278,ZNF644,TIA1,MICU1,MARCHF7,FBXL20,MTMR3,GFM2,POGZ,HNRNPH3,SENP7,EPC2,NUMA1,WDR70,USP9X,SLC25A29,BPTF,JKAMP,ASB3,ZNF84,KAT6B,CREB1,KDM3B,TMEM245,GPBP1
GOCC_NITRIC-OXIDE_SYNTHASE_COMPLEX	0.269841	0.676072	0.11524	0.867411	1.15212	1	CYB5B
GOMF_NITRITE_REDUCTASE_(NO-FORMING)_ACTIVITY	0.269841	0.676072	0.11524	0.867411	1.15212	1	CYB5B
GOMF_NITRITE_REDUCTASE_ACTIVITY	0.269841	0.676072	0.11524	0.867411	1.15212	1	CYB5B
GOMF_OXIDOREDUCTASE_ACTIVITY,_ACTING_ON_OTHER_NITROGENOUS_COMPOUNDS_AS_DONORS	0.269841	0.676072	0.11524	0.867411	1.15212	1	CYB5B
GOMF_OXIDOREDUCTASE_ACTIVITY,_ACTING_ON_OTHER_NITROGENOUS_COMPOUNDS_AS_DONORS,_CYTOCHROME_AS_ACCEPTOR	0.269841	0.676072	0.11524	0.867411	1.15212	1	CYB5B
LIU_CMYB_TARGETS_DN	0.269841	0.676072	0.11524	0.867411	1.15212	1	CYB5B
GOBP_REGULATION_OF_HEMOPOIESIS	0.269512	0.676072	0.0857844	0.269461	1.15207	57	NFKBIZ,FOXP1,ZMIZ1,PIK3R1,H4C5,GAS6,ZFPM1,MEIS2,SOS1,KITLG,NRARP,HLA-B,DUSP10,FOXO3,RB1
HP_WEAKNESS_DUE_TO_UPPER_MOTOR_NEURON_DYSFUNCTION	0.269596	0.676072	0.0843144	0.249932	1.14772	87	MT-ATP6,LARGE1,AUH,NDUFAF6,MED13L,PTEN,SLC16A2,CASZ1,HLA-B,CACNA1D,RBPJ,RERE,TNFRSF11A,BMPR1A,RRM2B,MT-ND1,ALS2,SLC12A6,NOTCH1,LMNB1,NNT,SPG11,INTS8,WDR11,RNASEH2B,NDUFS4,TSC1,DYM,UBE4B,IQCB1,PGAP1,PNPLA8,MLH3,KIDINS220,HACE1,SPATA7,B3GALNT2,ARFGEF2,CLTC
GOBP_TRANSMEMBRANE_RECEPTOR_PROTEIN_TYROSINE_KINASE_SIGNALING_PATHWAY	0.269448	0.676072	0.0815265	0.23068	1.12518	122	SEMA6A,ARHGEF28,FGFR2,ARID5B,PRLR,PIK3R1,PHIP,SOS1,NCK2,GAB1,SS18,CBLB,MBD5,PTEN,PIGR,EPHB2,C2CD5,FAM83B,EXT1,SLC39A14,RBPJ,RAPGEF2,BRAF,PIK3R3,VWA2,STXBP4,RNF115,BLNK,ERBIN,REPS2,PDK4,KIF16B,MUC20,ARHGEF7,KANK1
TBK1.DF_UP	0.269231	0.676072	0.202072	-0.217445	-1.12085	57	LINC00342,PLAUR,GPX2,PRSS3,GOLGA8A
GOMF_PROTEIN_KINASE_ACTIVITY	0.270089	0.676087	0.0808589	0.224486	1.12286	140	STK3,FGFR2,TRIM24,DAPK2,PAN3,MAP2K6,TBCK,CDK19,CASK,CAMK2D,MAP3K13,EPHB2,CIT,LIMK2,PEAK1,HIPK2,MAP3K20,ALPK1,MAPK8,MAP4K5,PRKAB1,WNK1,BRAF,BMPR1A,ROCK1,STK38,NLK,JAK1,MAP2K5,CLK1,PPM1D,DAPK1,TRPM7,PDK4,SGK3,NEK3,TTBK2,CDC7,MAP3K4,PRKCI,ERN2,BMPR2,STK33,NEK7,NUAK2
ZSCAN2_TARGET_GENES	0.27027	0.676491	0.0791317	0.216701	1.11347	184	SLC38A11,FOXN3,H1-5,FGGY,BAZ2B,H1-2,TBCK,LYZ,H2AC6,H4C5,N4BP2L2,DMXL1,H2AC20,RAD51B,NHLRC3,DECR1,FAM214A,ZFHX3,DPH6,MBD5,H2BC18,CEP350,GARS1-DT,XRN1,MON2,PAWR,HMBOX1,GABPB1-AS1,EXT1,CHN2,PRKAB1,SH3YL1,TIA1,MNAT1
ZNF85_TARGET_GENES	0.270303	0.676524	0.0852885	0.268508	1.15864	60	SYBU,PURPL,PCDH7,NFKBIZ,PHIP,PYGB,CIT,TIAM2,ABCD3,JPX,LINC01278,MNAT1,OSBPL9,DPY19L4,GFM2,CLASP1,TBC1D19,KLHL20,WDR11,CDC14A,MED23,GABPB2,DYRK1A,HSD17B11,SNX27,MTR,SRSF3,SAT2,EGFR,MFSD14B,OCRL,HNRNPLL,CGGBP1,ENGASE,OTUD7B,ITGB3BP
GOBP_CENTROMERE_COMPLEX_ASSEMBLY	0.270393	0.676699	0.0978773	0.532145	1.1679	5	RB1,POGZ,SENP6,CENPC,ITGB3BP
GOBP_NEGATIVE_REGULATION_OF_IMMUNE_RESPONSE	0.270492	0.67675	0.172324	-0.288069	-1.17259	24	ANXA1,CD55,RIOK3
GOBP_TUMOR_NECROSIS_FACTOR-MEDIATED_SIGNALING_PATHWAY	0.270492	0.67675	0.172324	-0.288017	-1.17238	24	KRT18,CLDN18,ACTN4,GSTP1
MIR34B_5P	0.270471	0.67675	0.08654	0.289889	1.15773	41	ARID2,CDK19,PYGB,NFAT5,CBLB,DENND1B,HMBOX1,ARID1B,RFX3,TFDP2,NCOR1,SOX6,RAP1GAP2,TOX,DAAM1,PTPN4,ZZZ3,PARD3,DLG1,GSK3B,SLC25A36,CREB1,ZC4H2
MIR449C_5P	0.270471	0.67675	0.08654	0.289889	1.15773	41	ARID2,CDK19,PYGB,NFAT5,CBLB,DENND1B,HMBOX1,ARID1B,RFX3,TFDP2,NCOR1,SOX6,RAP1GAP2,TOX,DAAM1,PTPN4,ZZZ3,PARD3,DLG1,GSK3B,SLC25A36,CREB1,ZC4H2
GOBP_CALCIUM_ION_IMPORT	0.270655	0.677061	0.0943564	0.462411	1.18409	8	CASK,CACNA1D,MICU1,PKD2,MICU2
BAELDE_DIABETIC_NEPHROPATHY_UP	0.270636	0.677061	0.0913924	0.378232	1.17494	15	SEMA6A,LYZ,GAS6,ATP10B
WGGAATGY_TEF1_Q6	0.270718	0.677169	0.202072	-0.20429	-1.09033	63	ITGB4,LAMB3,TMSB10,EPHA2,FAT1,SH3BGRL3,KALRN,ITGA3,VCL
ATF2_S_UP.V1_UP	0.270748	0.677195	0.0916795	0.386869	1.17648	14	PLCB4,ETS2,SLC9A2,GRHL2,PPM1H,TBC1D19,APAF1
GOBP_NEGATIVE_REGULATION_OF_CELL-SUBSTRATE_JUNCTION_ORGANIZATION	0.270893	0.67741	0.0949752	0.483745	1.17974	7	BCAS3,PTEN,CLASP2
GOBP_NEGATIVE_REGULATION_OF_FOCAL_ADHESION_ASSEMBLY	0.270893	0.67741	0.0949752	0.483745	1.17974	7	BCAS3,PTEN,CLASP2
HU_GENOTOXIN_ACTION_DIRECT_VS_INDIRECT_4HR	0.270866	0.67741	0.100279	0.580999	1.17406	4	DMBT1,BACH1,RSRP1
ZNF8_TARGET_GENES	0.271058	0.677774	0.078921	0.217786	1.11642	174	ENC1,ARID5B,ANK3,DLEU2,ELAPOR1,BAZ2B,H1-2,TAFA2,NFIA,SLC35E2B,SCAPER,SS18,C2CD5,GATAD1,TCF12,PSPC1,SH3BGRL2,ZNF518A,ABCD3,JPX,ZNF644,ADNP,TUBGCP3,MNAT1,BMPR1A,EBLN3P,FOCAD,CCDC14,CNNM2,ALDH7A1,DPY19L4,MAP2K5,FBXL4,GFM2,WWP2,MTA3,UBE3D,ZNF280D,FAM151B-DT,ARID4B,ARHGEF7,ARID1A,PLD1,ORMDL1,TBC1D19,ZNF721,SLCO5A1,PTPN4,GALK2,KLHL20,NSUN3,WDR11,WDR70,PEX13,ASPSCR1,TM7SF3,S100PBP,RAD50,WTAP,KAT6A,ZBED6,ALDH3A2,MRTFA,SMIM14,BRWD3,MED23,C18orf25,GABPB2
GSE28237_FOLLICULAR_VS_EARLY_GC_BCELL_UP	0.2711	0.677828	0.0880945	0.308851	1.1675	34	ETNK1,PIK3R1,BRWD1,MBD5,WDFY2,SCAF8,ZNF638,DISP1,CCNT2,GPCPD1,PDE4DIP,LRP6,VPS8,CREBZF,RAB6A,PGAP1,IPO8,FAM168A,LENG8,TNRC6A
GOMF_P-TYPE_ION_TRANSPORTER_ACTIVITY	0.271233	0.678063	0.138022	-0.608589	-1.15858	3	ATP2A2,ATP2B4,ATP7B
GOMF_P-TYPE_TRANSMEMBRANE_TRANSPORTER_ACTIVITY	0.271233	0.678063	0.138022	-0.608589	-1.15858	3	ATP2A2,ATP2B4,ATP7B
MIR3152_5P	0.271255	0.678069	0.0911073	0.362914	1.173	18	SLC9A2,FARP1,ANKH,RASSF6,FNDC3A,PPP4R3B,PTPN4,RMND5A,PROX1,CLTC,SMARCA2,BIVM
CEBPE_TARGET_GENES	0.271478	0.67813	0.156312	-0.389913	-1.18146	9	REG4,DSG3
GSE2706_LPS_VS_R848_AND_LPS_2H_STIM_DC_DN	0.271429	0.67813	0.159647	-0.36335	-1.17506	11	KRT19
SHIPP_DLBCL_CURED_VS_FATAL_DN	0.271429	0.67813	0.159647	-0.362837	-1.1734	11	GAPDH,VEGFA,LRPPRC,HADHA,ME2,TLE1,CAMK2G
HP_GRAY_MATTER_HETEROTOPIA	0.271429	0.67813	0.0888945	0.32806	1.17178	26	ZMIZ1,ZNF292,PTEN,CIT,RALGAPA1,STIL,EPG5,PPP1R12A,INTS8,RTTN,ZSWIM6,KAT6B,OFD1,ARFGEF2,PEX1
GCNP_SHH_UP_LATE.V1_DN	0.271654	0.67813	0.168238	-0.290606	-1.16837	22	LGALS4,ACTN4,HSPG2,FRRS1,NBEAL2
BROWNE_HCMV_INFECTION_20HR_DN	0.271654	0.67813	0.168238	-0.290397	-1.16753	22	ANXA1,ANXA2,ITGA3,MAP3K5,VCL,IGF2BP3,MACF1
GOBP_CD40_SIGNALING_PATHWAY	0.271635	0.67813	0.128143	-0.700175	-1.16352	2	ITGB1,TRAF3IP2
GOBP_PROTEIN_LOCALIZATION_TO_CELL_CORTEX	0.271635	0.67813	0.128143	-0.699916	-1.16309	2	EZR
HP_PERIPORTAL_FIBROSIS	0.271635	0.67813	0.128143	-0.699856	-1.16299	2	ACADVL
GOBP_HAIR_CELL_DIFFERENTIATION	0.271468	0.67813	0.0925529	0.409025	1.16118	11	WDPCP,RBPJ,MYO6,ESRP1,NOTCH1,SEC24B,KCNQ1,SLC44A4
REACTOME_NEPHRIN_FAMILY_INTERACTIONS	0.271468	0.67813	0.0925529	0.408952	1.16097	11	PIK3R1,CASK,NCK2,WASL
GOBP_POSITIVE_REGULATION_OF_RAS_PROTEIN_SIGNAL_TRANSDUCTION	0.271468	0.67813	0.0925529	0.408833	1.16064	11	KITLG,ALS2,ERBIN,MAPRE2,NOTCH1
HP_ABNORMALITY_OF_THE_2ND_TOE	0.271586	0.67813	0.0999277	0.6195	1.15849	3	ALG13,USP9X
GOBP_CEREBELLAR_GRANULAR_LAYER_DEVELOPMENT	0.271586	0.67813	0.0999277	0.619413	1.15833	3	OPHN1,TTBK2,PROX1
GOBP_EMBRYONIC_RETINA_MORPHOGENESIS_IN_CAMERA-TYPE_EYE	0.271586	0.67813	0.0999277	0.619413	1.15833	3	HIPK2,HIPK1,PROX1
GOBP_POSITIVE_REGULATION_OF_CELL_CYCLE_CHECKPOINT	0.271586	0.67813	0.0999277	0.619413	1.15833	3	MAP3K20,GEN1,PROX1
WP_PTF1A_RELATED_REGULATORY_PATHWAY	0.271586	0.67813	0.0999277	0.619413	1.15833	3	RBPJ,NOTCH1,PROX1
HOXA4_Q2	0.271375	0.67813	0.0862866	0.280794	1.14975	46	FOXN3,SYNE2,PIK3R1,STAG2,CAMK2D,WDPCP,FMO5,ETV6,EPHB2,NSD3,PRKAB1,SSH2,POGZ,TOB1,ARHGEF7,ARID1A,NEK7,PER1,RELCH,MAP3K2,CDC14A,TTLL6,PGAP1,CEP95
GOBP_SECRETION_BY_CELL	0.271508	0.67813	0.0806388	0.227898	1.12597	129	SLC12A2,SYBU,CADPS2,PRKN,UNC13B,MAP2K6,CADPS,CASK,CFTR,ICA1,STXBP5,CLASP2,ARFGEF1,EXOC4,GOLPH3L,EXOC6B,TNFRSF11A,PLA2G4A,VPS41,RIC1,STXBP4,FBXL20,WLS,STX3,RFX3,STXBP6,HMGN3,SMAD4,ATP9A,DISP1,ARFIP1,CLASP1,NOTCH1,EXPH5,ARHGAP44,RAB3IP,MIA3,RAB3GAP1,STEAP3,RAB27B,LRP5,P2RX4,TM7SF3,SMAD2,AP1G1,CD2AP,HNF1B,ZBED6,GOLPH3,GSK3B,UCP2,CCDC186,RAP1A,CREB1,TVP23C,MCTP2,ARFGEF2,STEAP2,EGFR,COPG2,RAF1,STX17,TSG101,HADH,KCNQ1,PPP3CB,RHOT1,SYK,STXBP3,SLC44A4
GOBP_REGULATION_OF_PHOSPHATIDYLINOSITOL_3-KINASE_SIGNALING	0.271739	0.678294	0.0913924	0.372836	1.17449	16	PIP5K1B,ROR1,PTEN
MIR5193	0.271782	0.678335	0.0888945	0.322228	1.1752	29	GLIS3,TNRC6B,BTBD9,AMACR,PIGR,MGAT5,SOX6,RAP1GAP2,YAF2,PHF20L1,MKLN1,SLC6A6
GOBP_POSITIVE_REGULATION_OF_SUPRAMOLECULAR_FIBER_ORGANIZATION	0.271795	0.678335	0.193813	-0.226207	-1.11736	46	S100A10,ID1,SNX9,BAIAP2L1,MET,VIL1,PFN1,CCDC88A,ARPC2,RHOA,WASF2
HP_ABNORMAL_CIRCULATING_HORMONE_CONCENTRATION	0.271845	0.678361	0.0850427	0.267252	1.15455	61	WWOX,TBCK,VPS13B,STAG2,CFTR,SCAPER,FAM111A,NSMCE2,ADNP,ZNF148,MTX2,SPIDR,POLA1,DISP1,NNT,ALMS1,WDR11,USP9X,DMXL2,BRCC3,UCP2,OFD1,DYRK1A,SPATA7,MCTP2,HSD17B4,CDC73,OCRL,HADH,AKT2,NF1,SOX9,KATNIP,TMEM67,HGSNAT,MAP3K1,CYB5A,SMC1A,CEP57,IFT140,VAMP7
GOBP_POSITIVE_REGULATION_OF_CELL_POPULATION_PROLIFERATION	0.271845	0.678361	0.271289	-0.172552	-1.08945	135	ALDH3A1,S100A6,FOSL1,ANXA1,ANXA2,CD55,NPM1,ID1,EFNB2,MIF,NME2,VEGFA,CCND1
AGGTGCA_MIR500	0.271895	0.678409	0.0891647	0.329258	1.16556	25	IVNS1ABP,NCOA1,TNRC6B,NFAT5,CIT,PDS5B,WAPL
HP_SOLITARY_MEDIAN_MAXILLARY_CENTRAL_INCISOR	0.271903	0.678409	0.0975449	0.531052	1.1655	5	STAG2,STIL,DISP1
GSE6269_E_COLI_VS_STREP_PNEUMO_INF_PBMC_DN	0.272031	0.678677	0.165657	-0.31273	-1.1755	18	CDC37,P4HB,DGAT1
MORF_WNT1	0.27208	0.678751	0.0940503	0.461597	1.18201	8	HIPK2,OPHN1,VPS41,CUL3,MLLT3
ZNF707_TARGET_GENES	0.272099	0.678751	0.0922597	0.398331	1.15731	12	BRWD1,FAM83B,MFN1,STK33,BRD1,OGDH,PIAS1,COMMD10,TMEM91
GOBP_GOLGI_TO_PLASMA_MEMBRANE_TRANSPORT	0.273077	0.679488	0.165657	-0.326116	-1.19367	17	KRT18,RAB10,DNM2,RACK1
WP_OREXIN_RECEPTOR_PATHWAY	0.273077	0.679488	0.165657	-0.324964	-1.18946	17	LDLR,BHLHE40,ID1,VEGFA
DARWICHE_PAPILLOMA_RISK_HIGH_DN	0.272844	0.679488	0.0880945	0.312784	1.17432	33	LYZ,CA3,TMEM144,COQ8A,HMBOX1,APP,SRSF1,MAP2K5,PDXDC1,AMBRA1,GTF2I,WDR70,MAP1LC3A,CALCOCO1,UBE4B,CDS1,PUS10,POLI,PACSIN2,CENPC,DGUOK
MIR1193	0.273469	0.679488	0.0911073	0.385864	1.17343	14	ARID2,MBNL3,NCK2
GOMF_CALMODULIN-DEPENDENT_PROTEIN_KINASE_ACTIVITY	0.272441	0.679488	0.0999277	0.580594	1.17325	4	CAMK2D,DAPK1
GOBP_BLOOD_VESSEL_ENDOTHELIAL_CELL_PROLIFERATION_INVOLVED_IN_SPROUTING_ANGIOGENESIS	0.27248	0.679488	0.137251	-0.54423	-1.17235	4	EPHA2,VEGFA
GOBP_POSITIVE_REGULATION_OF_PROTEIN_POLYUBIQUITINATION	0.274016	0.679488	0.0995791	0.579939	1.17192	4	PRKN,MARCHF7
HP_ABNORMAL_CELL_MORPHOLOGY	0.274096	0.679488	0.0968878	0.50879	1.17175	6	RRM2B,PNPLA2,MDM4,POLG,PARN
PID_WNT_CANONICAL_PATHWAY	0.274096	0.679488	0.0968878	0.508788	1.17175	6	PIP5K1B,LRP6,GSK3B,RANBP3,CUL3
WP_IL9_SIGNALING_PATHWAY	0.274016	0.679488	0.0995791	0.578697	1.16941	4	PIK3R1,JAK1
MIR4739	0.274026	0.679488	0.0883594	0.327235	1.16884	26	TP53INP1,SGMS1,SDK1,ZFHX3,NFAT5
GSE6092_UNSTIM_VS_IFNG_STIM_AND_B_BURGDORFERI_INF_ENDOTHELIAL_CELL_DN	0.273572	0.679488	0.0897105	0.348276	1.16829	21	GAS6,HNF4G,PER3,TIAM2,RBM14,STXBP6,MIB1
GOBP_REGULATION_OF_SMOOTHENED_SIGNALING_PATHWAY	0.273954	0.679488	0.0905429	0.361428	1.16819	18	FGFR2,FBXL17,RB1,CREBBP,DCDC2,TTC21B,BTRC,WDR11,IFT122
KTGGYRSGAA_UNKNOWN	0.273572	0.679488	0.0897105	0.34814	1.16783	21	BCAS3,DDB2,CDCA7,MMS22L,SRSF1,RIN2,PDS5A,ZMYM4,LUC7L2,SIK2,LIG1
CHEMELLO_SOLEUS_VS_EDL_MYOFIBERS_UP	0.273038	0.679488	0.104733	0.716579	1.16533	2	PDLIM1,NFATC2
GOBP_ENDOTHELIAL_TUBE_LUMEN_EXTENSION	0.273038	0.679488	0.104733	0.716569	1.16532	2	STARD13
MARSON_FOXP3_TARGETS_STIMULATED_DN	0.273038	0.679488	0.104733	0.716556	1.1653	2	FOXO3,PPP1R13B
REACTOME_E2F_MEDIATED_REGULATION_OF_DNA_REPLICATION	0.273414	0.679488	0.0972151	0.530896	1.16516	5	RB1,TFDP2,POLA1
GSE45365_NK_CELL_VS_CD8A_DC_DN	0.273826	0.679488	0.0902635	0.353604	1.16468	19	C2CD5,ARHGEF38,RAB4A,NNT,RAP1GAP2,PHF20L1,HIVEP2,CALCOCO2,KIAA0825,FAM168A,CFAP69,PMF1,SORT1,PIEZO2,VGLL4
REACTOME_NOREPINEPHRINE_NEUROTRANSMITTER_RELEASE_CYCLE	0.273038	0.679488	0.104733	0.716067	1.1645	2	UNC13B,MAOA
GOBP_REGULATION_OF_CATION_CHANNEL_ACTIVITY	0.273826	0.679488	0.0902635	0.353542	1.16447	19	ANK3,CAMK2D,KLHL24,STIM2,EPHB2,APP
HP_ABNORMALITY_OF_THE_DISTAL_PHALANGES_OF_THE_TOES	0.273414	0.679488	0.0972151	0.530525	1.16434	5	ARID1B,MTX2,GPC4,HS2ST1
HP_ABNORMAL_SERUM_IRON_CONCENTRATION	0.273038	0.679488	0.104733	0.715881	1.1642	2	FOXP1,STEAP3
HP_ABNORMAL_TRANSFERRIN_SATURATION	0.273038	0.679488	0.104733	0.715881	1.1642	2	SLC40A1,STEAP3
HP_MACRODONTIA_OF_PERMANENT_MAXILLARY_CENTRAL_INCISOR	0.273038	0.679488	0.104733	0.715298	1.16325	2	VPS13B,BRF1
GOBP_INDOLE-CONTAINING_COMPOUND_METABOLIC_PROCESS	0.273038	0.679488	0.104733	0.715183	1.16306	2	BTBD9,AFMID
GOBP_RNA_POLYMERASE_I_PREINITIATION_COMPLEX_ASSEMBLY	0.274038	0.679488	0.127505	-0.699825	-1.16294	2	SMARCA4,BAZ2A
GOBP_TRANSCRIPTION_INITIATION_FROM_RNA_POLYMERASE_I_PROMOTER	0.274038	0.679488	0.127505	-0.699825	-1.16294	2	SMARCA4,BAZ2A
GOMF_RNA_POLYMERASE_I_CORE_PROMOTER_SEQUENCE-SPECIFIC_DNA_BINDING	0.274038	0.679488	0.127505	-0.699825	-1.16294	2	SMARCA4,BAZ2A
GOMF_RNA_POLYMERASE_I_TRANSCRIPTION_REGULATORY_REGION_SEQUENCE-SPECIFIC_DNA_BINDING	0.274038	0.679488	0.127505	-0.699825	-1.16294	2	SMARCA4,BAZ2A
MIR887_3P	0.273038	0.679488	0.104733	0.71487	1.16255	2	CASK,CCPG1
GOMF_STEROL_TRANSPORTER_ACTIVITY	0.272727	0.679488	0.151149	-0.428829	-1.16254	7	OSBPL10,NPC1,OSBPL8,OSBPL3,OSBPL2,OSBPL11
REACTOME_ASSOCIATION_OF_TRIC_CCT_WITH_TARGET_PROTEINS_DURING_BIOSYNTHESIS	0.273333	0.679488	0.153159	-0.402938	-1.16238	8	NOP56,CCT6A,FBXW7,DCAF7,FBXW2,STAT3,FBXW4,ARFGEF2
HP_ABNORMAL_CIRCULATING_AMINO_ACID_CONCENTRATION	0.273203	0.679488	0.0888945	0.328314	1.16222	25	MT-ATP6,PCCA,BCKDHB,APP,RRM2B,MT-ND1,FBXL4,MIPEP,ASS1,NDUFS4,GCH1,PNPLA8,MTR,PDP1,POLG,UQCRC2,DLD,LMBRD1
GSE28737_BCL6_HET_VS_BCL6_KO_MARGINAL_ZONE_BCELL_UP	0.272487	0.679488	0.0897105	0.337334	1.1591	23	GLIS3,LGR5,ITM2B,RERE,CA13,TET2,PHF21A,CFLAR,RFLNA
GOBP_CELL_DIFFERENTIATION_INVOLVED_IN_METANEPHROS_DEVELOPMENT	0.273973	0.679488	0.137251	-0.60824	-1.15792	3	LGR4,BMP4,YAP1
RASHI_RESPONSE_TO_IONIZING_RADIATION_4	0.272853	0.679488	0.0922597	0.407847	1.15784	11	PYGB,BBS9,CA8,GPC4
MODULE_537	0.273973	0.679488	0.137251	-0.608149	-1.15775	3	IER3
GSE17721_CTRL_VS_PAM3CSK4_8H_BMDC_DN	0.273644	0.679488	0.086795	0.30061	1.15739	36	DACH1,TRAF5,ELAPOR1,ATF7IP2,PACS1,PELI1,CACNA1D,BRAF,CPD
E12_Q6	0.273644	0.679488	0.086795	0.300572	1.15724	36	UNC13B,RALYL,LNX2,TAFA2,SGMS1,ARHGEF38,ARHGAP24,SSH2,VWA2,EGLN1,ARHGEF12,CNNM2,PNPLA2,NUP88,KLHL13,LRP5,MAP7,WTAP,HNF1B
GOBP_REGULATION_OF_TUBULIN_DEACETYLATION	0.273155	0.679488	0.0995791	0.618715	1.15702	3	FRY,NEK3,FNTA
GOBP_TUBULIN_DEACETYLATION	0.273155	0.679488	0.0995791	0.618715	1.15702	3	FRY,NEK3,FNTA
MORF_JAK3	0.273481	0.679488	0.0919686	0.398153	1.15679	12	ITPR2,PIGR
MIR3912_5P	0.274064	0.679488	0.0899861	0.341101	1.15654	22	RALYL,NFIA,MEIS2,TENT2,CERT1,BMPR1A,GPC4,RAB4A,TOX,BMPR2
MILICIC_FAMILIAL_ADENOMATOUS_POLYPOSIS_UP	0.273973	0.679488	0.137251	-0.607511	-1.15653	3	CEMIP
HP_ABNORMALITY_OF_THE_AXILLARY_HAIR	0.273481	0.679488	0.0919686	0.397804	1.15577	12	ZBTB20,WWOX
GSE20366_EX_VIVO_VS_DEC205_CONVERSION_DN	0.272953	0.679488	0.0860347	0.289384	1.15572	41	INPP4B,FOXP1,REV3L,LRIG1,DUSP10,SUCO,DCDC2,MARCHF7,PPP1R12B,GRAMD2B,UBE3D,ZNF462,IRF2BP2,MYLIP,PIP4K2A
GOMF_MICROTUBULE_PLUS-END_BINDING	0.273492	0.679488	0.0928481	0.419724	1.15558	10	CLASP2,MAPRE2,CLASP1,TTBK2,NUMA1
GSE30083_SP1_VS_SP3_THYMOCYTE_UP	0.273644	0.679488	0.086795	0.299855	1.15448	36	COBLL1,FAM110B,N4BP2L2,TSC22D1,CAMK2D,HHAT,ZNF608,EXT1,MRPS28,TFPI,HMGN3,TTC21B,WDR74,EXPH5,TMBIM4,WDR70,PIP4K2A
HP_SHORT_FOOT	0.273067	0.679488	0.0862866	0.293472	1.15371	39	FGFR2,MBD5,PIGN,NIPBL,CASZ1,CERT1,RERE,FBXL4,TTC21B,PPM1D,GPC4,IFT80,CEP120,USP9X,UBE4B,HDAC8,TRIP11,DYRK1A
GOCC_ACTIN-BASED_CELL_PROJECTION	0.273644	0.679488	0.086795	0.296007	1.15347	38	WWOX,MYO10,SYNE2,SPATA13,KITLG,FARP1,TIAM2,ENAH,APP,EXOC4,MYO6
GOBP_RNA_POLYMERASE_III_PREINITIATION_COMPLEX_ASSEMBLY	0.273092	0.679488	0.11524	-0.868109	-1.15278	1	BDP1
GOMF_RNA_POLYMERASE_III_GENERAL_TRANSCRIPTION_INITIATION_FACTOR_BINDING	0.273092	0.679488	0.11524	-0.868109	-1.15278	1	BDP1
GOMF_TFIIIC-CLASS_TRANSCRIPTION_FACTOR_COMPLEX_BINDING	0.273092	0.679488	0.11524	-0.868109	-1.15278	1	BDP1
GOCC_NUA3A_HISTONE_ACETYLTRANSFERASE_COMPLEX	0.273092	0.679488	0.11524	-0.86776	-1.15232	1	MEAF6
GOCC_NUA3B_HISTONE_ACETYLTRANSFERASE_COMPLEX	0.273092	0.679488	0.11524	-0.86776	-1.15232	1	MEAF6
GOCC_NUA3_HISTONE_ACETYLTRANSFERASE_COMPLEX	0.273092	0.679488	0.11524	-0.86776	-1.15232	1	MEAF6
GSE19888_CTRL_VS_T_CELL_MEMBRANES_ACT_MAST_CELL_DN	0.272727	0.679488	0.0862866	0.284621	1.1512	43	FGFR2,MBNL3,COQ8A,GRHL2,NCK2,BTBD3,NDFIP2,RALGAPA1,ABCD3,IP6K2,ATP10B,SH3YL1,ZMAT3
GOBP_ARTERIAL_ENDOTHELIAL_CELL_FATE_COMMITMENT	0.27381	0.679488	0.114267	0.866713	1.15119	1	RBPJ
GOBP_BLOOD_VESSEL_ENDOTHELIAL_CELL_FATE_COMMITMENT	0.27381	0.679488	0.114267	0.866713	1.15119	1	RBPJ
GOBP_BLOOD_VESSEL_ENDOTHELIAL_CELL_FATE_SPECIFICATION	0.27381	0.679488	0.114267	0.866713	1.15119	1	RBPJ
GOBP_BLOOD_VESSEL_LUMENIZATION	0.27381	0.679488	0.114267	0.866713	1.15119	1	RBPJ
GOBP_CANONICAL_WNT_SIGNALING_PATHWAY_INVOLVED_IN_CARDIAC_MUSCLE_CELL_FATE_COMMITMENT	0.27381	0.679488	0.114267	0.866713	1.15119	1	RBPJ
GOBP_CANONICAL_WNT_SIGNALING_PATHWAY_INVOLVED_IN_HEART_DEVELOPMENT	0.27381	0.679488	0.114267	0.866713	1.15119	1	RBPJ
GOBP_CARDIAC_CELL_FATE_COMMITMENT	0.27381	0.679488	0.114267	0.866713	1.15119	1	RBPJ
GOBP_CARDIAC_MUSCLE_CELL_FATE_COMMITMENT	0.27381	0.679488	0.114267	0.866713	1.15119	1	RBPJ
GOBP_ENDOTHELIAL_CELL_FATE_SPECIFICATION	0.27381	0.679488	0.114267	0.866713	1.15119	1	RBPJ
GOBP_EPIDERMAL_CELL_FATE_SPECIFICATION	0.27381	0.679488	0.114267	0.866713	1.15119	1	RBPJ
GOBP_MUSCLE_CELL_FATE_COMMITMENT	0.27381	0.679488	0.114267	0.866713	1.15119	1	RBPJ
GOBP_POSITIVE_REGULATION_OF_CANONICAL_WNT_SIGNALING_PATHWAY_INVOLVED_IN_CARDIAC_MUSCLE_CELL_FATE_COMMITMENT	0.27381	0.679488	0.114267	0.866713	1.15119	1	RBPJ
GOBP_POSITIVE_REGULATION_OF_CANONICAL_WNT_SIGNALING_PATHWAY_INVOLVED_IN_HEART_DEVELOPMENT	0.27381	0.679488	0.114267	0.866713	1.15119	1	RBPJ
GOBP_POSITIVE_REGULATION_OF_EPHRIN_RECEPTOR_SIGNALING_PATHWAY	0.27381	0.679488	0.114267	0.866713	1.15119	1	RBPJ
GOBP_REGULATION_OF_CANONICAL_WNT_SIGNALING_PATHWAY_INVOLVED_IN_CARDIAC_MUSCLE_CELL_FATE_COMMITMENT	0.27381	0.679488	0.114267	0.866713	1.15119	1	RBPJ
GOBP_REGULATION_OF_CANONICAL_WNT_SIGNALING_PATHWAY_INVOLVED_IN_HEART_DEVELOPMENT	0.27381	0.679488	0.114267	0.866713	1.15119	1	RBPJ
GOBP_REGULATION_OF_DEVELOPMENT,_HETEROCHRONIC	0.27381	0.679488	0.114267	0.866713	1.15119	1	RBPJ
GOBP_REGULATION_OF_EPHRIN_RECEPTOR_SIGNALING_PATHWAY	0.27381	0.679488	0.114267	0.866713	1.15119	1	RBPJ
GOBP_REGULATION_OF_TIMING_OF_CELL_DIFFERENTIATION	0.27381	0.679488	0.114267	0.866713	1.15119	1	RBPJ
GOBP_REGULATION_OF_WNT_SIGNALING_PATHWAY_INVOLVED_IN_HEART_DEVELOPMENT	0.27381	0.679488	0.114267	0.866713	1.15119	1	RBPJ
GOBP_WNT_SIGNALING_PATHWAY_INVOLVED_IN_HEART_DEVELOPMENT	0.27381	0.679488	0.114267	0.866713	1.15119	1	RBPJ
MIR548M	0.273956	0.679488	0.0852885	0.273093	1.15002	54	BRIP1,SLC22A23,MBNL3,KLHL24,PIGN,CERT1,FSD1L,VWA2,TNRC6C,UBE2W,USP12,YTHDF3,UBE2E3,AVL9,PLPP5,IRF2BP2,CLDN12,APPBP2,MFSD6,ZDHHC21,MAP7,MAGI3,ZBTB41,SLC25A36,ITGAV,PROX1,LCOR
MIR4255	0.273171	0.679488	0.0850427	0.270087	1.1492	56	ZBTB20,APPL2,ELF2,HMBOX1,SUCO,TSGA10,SMAD5,ANKRD28,ATF7,SPPL3,RICTOR,ROCK1,TNRC6C,YTHDF3,MGAT4A,INPP5A,CDC7,FCHO2,NUP88,KDM4A,BRD1,SCAI,CDC14A,TRIP11,C18orf25,ZBTB41,LCOR,FRS2,ATP6V1C1,TAB2,RNF111
TMTCGCGANR_UNKNOWN	0.273284	0.679488	0.0852885	0.271282	1.14775	55	SLC12A2,BCAS3,CAMK2D,PIGN,MMS22L,RBPJ,ADNP,ATF7,LRRC28,STXBP4,MARCHF7,HNRNPH3,PPP1R12A,PTPN4,ZZZ3,MICU2,CD2AP,RBM26,CREBZF,LUC7L2,OFD1,NPTN,ASH2L,GPBP1,ATF2,IFT74,GAS8,SRSF5,DGUOK,SMC1A,SMARCD2,MAPK14,TLK2,UHRF2,MBTPS1,LSM14A
GSE20715_0H_VS_6H_OZONE_LUNG_DN	0.274038	0.679488	0.186433	-0.242882	-1.14651	40	TXNRD1,GPX2,FASN,EPHA2,ID1,HSPG2
GSE16522_MEMORY_VS_NAIVE_ANTI_CD3CD28_STIM_CD8_TCELL_UP	0.273684	0.679488	0.195789	-0.225514	-1.12177	48	ACTG1,LAMB3,ANXA2,LRP8
AREB6_01	0.274112	0.679488	0.191892	-0.218944	-1.11942	52	CEMIP,LAMB3,SLC7A11,JPT1,DSG3,FLNB,S100A14
GOBP_SECRETION	0.273836	0.679488	0.0797706	0.222767	1.11737	150	SLC12A2,CHRM3,SYBU,CADPS2,PRKN,PRLR,UNC13B,MAP2K6,CADPS,NCOA1,CASK,CFTR,TPD52,ICA1,STXBP5,CLASP2,ARFGEF1,EXOC4,GOLPH3L,EXOC6B,WNK1,TNFRSF11A,PLA2G4A,MYO6,VPS41,RIC1,STXBP4,FBXL20,WLS,STX3,RFX3,STXBP6,HMGN3,SMAD4,ATP9A,DISP1,ARFIP1,CLASP1,NOTCH1,PLA2R1,EXPH5,ARHGAP44,RAB3IP,MIA3,PRKCI,SLC9A4,RAB3GAP1,STEAP3,RAB27B,LRP5,P2RX4,TM7SF3,SMAD2,AP1G1,CD2AP,HNF1B,ZBED6,GOLPH3
GOBP_GENE_EXPRESSION	0.274	0.679488	0.0743625	0.186466	1.06994	998	ZBTB20,DACH1,GLIS3,BCAS3,FOXN3,PBX1,ENC1,WWOX,STK3,H1-5,FGFR2,IVNS1ABP,PTPRK,ARID5B,ANK3,PRKN,TRIM24,CHD6,TRAF5,BRIP1,TP53INP1,XIST,NFKBIZ,NR5A2,NR6A1,FOXP1,BAZ2B,NCOA2,ZKSCAN1,TOX3,H1-2,ZMIZ1,MLXIP,PAN3,MAP2K6,CDKAL1,PIK3R1,FNIP1,ZNF91,H4C5,NCOA1,ZNF292,TNRC6B,ARID2,MBNL3,N4BP2L2,ZNF678,ETS2,PHIP,TSC22D1,GAS6,DCAF6,PHF3,KDM6A,ROR1,METTL15,APBB2,GOLGB1,NFIA,NR3C2,CASK,CAMK2D,H3C2,HNF4G,PTBP2,NFIB,SF3B1,SGMS1,APPL2,ZNF519,ZFPM1,PER3,RBM12B,MEIS2,BRWD1,CARD18,GRHL2,TENT2,ZSCAN31,PDCD4,NCK2,ZFHX3,ELK4,MED13L,FAM111A,MAP3K13,SS18,RCOR3,DPH6,ETV6,NFAT5,PPM1B,PTEN,ELF2,NRARP,EPHB2,DENND1B,GATAD1,TDRD3,CDCA7,NDFIP2,TCF12,DMTF1,ARHGEF11,CBFA2T2,PDLIM1,XRN1,NIPBL,PDE8A,TNKS,HIPK2,CASZ1,PUM2,PSPC1,HLA-B,PAWR,ZNF608,HMBOX1,TYMS,EXT1,PELI1,ATF7IP,ZNF518A,TMPRSS2,FOXO3,APP,MAPK8,ZNF326,RAVER2,KMT2C,JPX,NSD3,RBPJ,RERE,ZNF644,SMAD5,ADNP,HBP1,JMY,PRKAB1,RNGTT,RB1,CREBBP,TET2,INTS7,ZNF195,TNFRSF11A,BRAF,TIA1,ZNF117,MNAT1,TRA2A,ATF7,SPPL3,PIK3R3,MYO6,BMPR1A,HNRNPH1,ZNF148,RICTOR,ROCK1,ACIN1,ZNF736,TNRC6C,ARID1B,ZNF124,ESRP1,EGLN1,FNIP2,ITGB8,LCORL,SCAF8,EPB41L5,MRPS28,SUPT3H,SRSF4,SCML1,SRSF1,CPD,RBM14,MRTFB,RFX3,AEBP2,WASL,BLNK,PHF21A,BBX,ZNF638,NRIP1,NLK,FAM172A,CFLAR,ZNF680,HMGN3,MIR29B2CHG,ERBIN,MAP2K5,CLK1,TFDP2,AGFG1,TTC21B,EPHX2,PPM1D,G3BP2,WDR74,ZNF138,SP3,WWP1,DAPK1,SMAD4,GPBP1L1,GFM2,TACC1,BARX2,TARBP1,WWP2,POGZ,MTA3,SPIN1,ELP4,YTHDF3,ZNF10,HNRNPH3,ZNF107,POLA1,JARID2,ZNF280D,NCOR1,PLSCR1,YTHDC1,PTBP3,LMF1,PPP1R12A,SGK3,MIR34AHG,IMMP1L,ZMYND11,SRSF6,MIPEP,ARID4B,TOB1
GOBP_BRAIN_MORPHOGENESIS	0.274262	0.679518	0.0928481	0.440221	1.17675	9	SOS1,PTEN,FOXO3,FANCC,FZD6,NF1,FZD3
KRAS.300_UP.V1_UP	0.274262	0.679518	0.0928481	0.440132	1.17651	9	ANK3,TOX3,ARHGAP24,TFPI,SLCO5A1
PID_MAPK_TRK_PATHWAY	0.274262	0.679518	0.0928481	0.43977	1.17555	9	MAP2K6,BRAF,MAP2K5,MAP3K2,RAP1A,CREB1,RAF1
SESTO_RESPONSE_TO_UV_C2	0.274262	0.679518	0.173748	-0.28134	-1.161	25	EMP1,FAT1,IFNGR2,PTPN12,DUSP4,TOP1
GCM_AQP4	0.274238	0.679518	0.0919686	0.407757	1.15758	11	SLC4A4,LRIG1,HIPK2,TACC1,PDE4DIP
MIR4676_3P	0.274194	0.679518	0.0857844	0.276758	1.14753	51	PAN3,NFIB,SF3B1,CEP350,MAP3K20,EXOC4,ZNF644,FSD1L,VPS41,RIC1,BBX,TTC21B,PPA2,SP3,SMAD4,AVL9,FGD4,INTS8,BROX,ZDHHC21,MKLN1,SCAI,PLAG1
GOBP_REGULATION_OF_EPITHELIAL_CELL_MIGRATION	0.274194	0.679518	0.197822	-0.216389	-1.11018	55	ANXA1,EPHA2,GPI,ADAM9,GADD45A,MET,VEGFA,ITGA3,VIL1,PFN1,SCARB1,TGFBR2,RHOA
GSE17721_LPS_VS_GARDIQUIMOD_0.5H_BMDC_UP	0.27451	0.680084	0.0886261	0.327935	1.16088	25	IVNS1ABP,TMEM144,CHKA,DECR1,CLASP2,SUCO,BRAF,TIA1,PLEKHA5
GSE17974_0H_VS_12H_IN_VITRO_ACT_CD4_TCELL_UP	0.274534	0.680095	0.0857844	0.288843	1.16136	42	ZBTB20,TP53INP1,NFKBIZ,CERS6,FNIP1,TSC22D1,FAM111A,SERINC5,GARS1-DT,RBM33
WP_HIPPO_SIGNALING_REGULATION_PATHWAYS	0.274696	0.680226	0.0905429	0.377021	1.17117	15	STK3,FGFR2,PLCB4,PRKAB1
GOBP_PYRIMIDINE_RIBONUCLEOTIDE_BIOSYNTHETIC_PROCESS	0.274725	0.680226	0.0992333	0.618248	1.15615	3	CMPK1,NME7
GOBP_IMMATURE_B_CELL_DIFFERENTIATION	0.274725	0.680226	0.0992333	0.618099	1.15587	3	FNIP1,IRF2BP2
GOBP_NEGATIVE_REGULATION_OF_AXON_EXTENSION_INVOLVED_IN_AXON_GUIDANCE	0.274725	0.680226	0.0992333	0.617586	1.15491	3	SEMA6A
HP_DISTAL_PERIPHERAL_SENSORY_NEUROPATHY	0.274725	0.680226	0.0992333	0.61738	1.15453	3	MT-ND1,SPG11
MULLIGAN_NTF3_SIGNALING_VIA_INSR_AND_IGF1R_DN	0.274725	0.680226	0.0992333	0.617318	1.15441	3	PDK4,CRADD,HSD17B11
GOCC_CD40_RECEPTOR_COMPLEX	0.274725	0.680226	0.0992333	0.617255	1.15429	3	TRAF5,IKBKB,BIRC2
HP_ABNORMALITY_OF_THE_SHOULDER_GIRDLE_MUSCULATURE	0.274933	0.680503	0.0902635	0.367854	1.17885	17	MYBPC1,SYNE2,REV3L,MAP3K20,BRAF,RRM2B,PNPLA2,GFPT1
GSE31622_WT_VS_KLF3_KO_BCELL_UP	0.274936	0.680503	0.0873098	0.307883	1.16384	34	PDE7A,PHF3,SUCLA2,RCOR3,PLCH1,KCNJ3,PCMTD2,FAM221A,EPC2,PHF14,KLHL13,OGDH,PDP1,CDC73,PUS10,HADH,WDSUB1,ARNT,KCNQ1,ACADM,ANKRA2
GSE46606_IRF4_KO_VS_WT_CD40L_IL2_IL5_3DAY_STIMULATED_BCELL_DN	0.274905	0.680503	0.08654	0.295919	1.15313	38	REV3L,NCOA1,ARHGAP24,KMT2C,ADAM28,CREBBP,RBM14,TACC1,HNRNPH3,UBE2E3,INPP5A,SGK3
GSE11864_UNTREATED_VS_CSF1_PAM3CYS_IN_MAC_UP	0.274905	0.680503	0.08654	0.29562	1.15196	38	BCAS3,TP53INP1,SPATA13,DECR1,BRAF,SSH2,MICU1,DOP1A,PHF21A,PTPN4,SETD2,ERCC5,MAP3K2,SMIM14,ACSS1,RAP1A,SEC24B,SRSF3
GOBP_NEGATIVE_REGULATION_OF_MAPK_CASCADE	0.274905	0.680503	0.08654	0.295399	1.1511	38	SEMA6A,PRKN,PDCD4,PTEN,EPHB2,DUSP10,DUSP16,STK38,SMAD4,NCOR1,ZMYND11,CDK5RAP3,CASC2,PER1,SH3RF2,DLG1
GOMF_PHOSPHATIDYLSERINE_BINDING	0.275	0.680564	0.158514	-0.36222	-1.17141	11	ANXA2,OSBPL10,SCARB1
GOBP_SMALL_MOLECULE_BIOSYNTHETIC_PROCESS	0.275	0.680564	0.213928	-0.204475	-1.11337	72	ANXA1,FASN,ACADVL,FDPS,INSIG1,GPI,MIF,GSTP1,ACACA,SIRT7
GOMF_OXIDOREDUCTASE_ACTIVITY,_ACTING_ON_PEROXIDE_AS_ACCEPTOR	0.275148	0.680783	0.142901	-0.462222	-1.19539	6	GPX2,GSTP1
GOMF_PHOSPHATIDYLCHOLINE_BINDING	0.275148	0.680783	0.142901	-0.460329	-1.1905	6	VDAC2,VDAC1,PITPNB,ESYT2,SCARB2,NF1
GOMF_MRNA_3'-UTR_AU-RICH_REGION_BINDING	0.275148	0.680783	0.142901	-0.45951	-1.18838	6	ZFP36L2,ILF3
GOBP_NEGATIVE_REGULATION_OF_PLATELET-DERIVED_GROWTH_FACTOR_RECEPTOR_SIGNALING_PATHWAY	0.275204	0.680825	0.13649	-0.542089	-1.16773	4	PTPN12,HGS,LRP1,PTPN2
GOBP_NEGATIVE_REGULATION_OF_TYROSINE_PHOSPHORYLATION_OF_STAT_PROTEIN	0.275204	0.680825	0.13649	-0.542089	-1.16773	4	SUZ12,PARP14,PIBF1,PTPN2
GSE32255_WT_VS_JMJD2D_KNOCKDOWN_4H_LPS_STIM_DC_DN	0.275304	0.681022	0.0902635	0.352682	1.16452	20	SLC12A2,H2AC6,SLC39A14,RBM14,DAPK1,GSTA4,HNRNPH3
MIR4667_3P	0.275325	0.681025	0.0880945	0.326304	1.16551	26	PARD3B,MAGI1,SF3B1,MAP3K13,C2CD5,TNKS,HIPK2,MGAT5,ENAH
GOBP_TRANSMEMBRANE_TRANSPORT	0.275378	0.681108	0.0780892	0.216657	1.11199	180	SLC38A11,SLC12A2,CHRM3,ITPR2,ANK3,SLC22A23,ABCC5,PIK3R1,ABCA5,GAS6,TMEM144,SLC4A4,XPR1,CAMK2D,ATP13A4,SLC9A2,CLCN5,SLC44A1,APPL2,ATP6V1H,SLC35E2B,KLHL24,CFTR,STIM2,PTEN,EPHB2,C2CD5,SLC16A2,ANKH,TPCN1,CACNA1D,GABRB1,APP,ABCD3,SLC5A1,SLC39A14,SLC40A1,WNK1,BRAF
MIR382_3P	0.275418	0.681125	0.0875697	0.311674	1.17015	33	INPP4B,LYZ,RAD51B,WDR7,NFAT5,SNX13,ZNF148,SCML1,MFN1
GOBP_CELL_PROLIFERATION_INVOLVED_IN_HEART_MORPHOGENESIS	0.275602	0.681125	0.096563	0.507813	1.1695	6	RBPJ,SMAD4,NOTCH1,BMPR2
GOBP_REGULATION_OF_CELL_PROLIFERATION_INVOLVED_IN_HEART_MORPHOGENESIS	0.275602	0.681125	0.096563	0.507813	1.1695	6	RBPJ,SMAD4,NOTCH1,BMPR2
chr4q23	0.275591	0.681125	0.0992333	0.577983	1.16797	4	ENSG00000246090,STPG2,TSPAN5
BIOCARTA_PML_PATHWAY	0.275591	0.681125	0.0992333	0.577807	1.16761	4	RB1,CREBBP
GOBP_OTIC_VESICLE_DEVELOPMENT	0.275591	0.681125	0.0992333	0.577589	1.16717	4	FGFR2,PROX1,SOX9
MODULE_295	0.275591	0.681125	0.0992333	0.577092	1.16617	4	AUH,CA8
HP_MODERATE_SENSORINEURAL_HEARING_IMPAIRMENT	0.275591	0.681125	0.0992333	0.576753	1.16548	4	ALG13,USP9X,PNPLA8
HP_APLASIA_HYPOPLASIA_OF_THE_EAR	0.275561	0.681125	0.0857844	0.292912	1.15151	39	PBX1,FGFR2,LARGE1,PLCB4,STAG2,MBD5,PIGN,CASZ1,RERE,ADNP,RIC1,SMAD4,MAPRE2,POLA1,ZNF462
GOBP_REGULATION_OF_IMMUNE_EFFECTOR_PROCESS	0.275556	0.681125	0.17822	-0.252813	-1.14963	33	ANXA1,CD55,DDX21,GPI
GSE11864_CSF1_VS_CSF1_IFNG_PAM3CYS_IN_MAC_UP	0.275434	0.681125	0.0855357	0.276264	1.14548	51	TBC1D5,CDKAL1,STAU2,FMO5,OXR1,EPHB2,CBR4,EXOC6B,ZNF117,STK38,ZNF124,BBX,ERMP1,DPY19L4,ZNF248,INTS8,BMPR2,ZDHHC7,JKAMP,REPS1,PKIB,IPO8,AKAP9,RTN3,JMJD1C,ZC3H6,BRD8,SSBP3,INTS3,SORT1
HP_POOR_HEAD_CONTROL	0.275683	0.681274	0.0880945	0.317915	1.16683	30	WWOX,CDK19,CASK,SLC16A2,RALGAPA1,MAP3K20,ALG13,MT-ND1,GFM2,GFPT1,DMXL2,NDUFS4
HP_ACEPHALIC_SPERMATOZOA	0.275794	0.681353	0.113787	0.866015	1.15027	1	TSGA10
WEBER_METHYLATED_LCP_IN_FIBROBLAST_DN	0.275794	0.681353	0.113787	0.866015	1.15027	1	TSGA10
WEBER_METHYLATED_LCP_IN_SPERM_DN	0.275794	0.681353	0.113787	0.866015	1.15027	1	TSGA10
GOBP_STRESS-ACTIVATED_PROTEIN_KINASE_SIGNALING_CASCADE	0.275776	0.681353	0.0855357	0.2751	1.146	52	STK3,PRKN,TRAF5,MAP2K6,MID1,PDCD4,MAP3K13,HIPK2,MAP3K20,DUSP10,APP,MAPK8
GOBP_VESICLE_TRANSPORT_ALONG_ACTIN_FILAMENT	0.275974	0.681554	0.15017	-0.426042	-1.15499	7	MYO1E,ACTN4
GOBP_MITOCHONDRION_MORPHOGENESIS	0.275974	0.681554	0.15017	-0.425849	-1.15447	7	PLEC,MYH14
DESCARTES_MAIN_FETAL_STELLATE_CELLS	0.275974	0.681554	0.15017	-0.423989	-1.14942	7	EHBP1,GRK5,LAMB1
ANDERSON_BLOOD_CN54GP140_ADJUVANTED_WITH_GLA_AF_AGE_18_45YO_3DY_DN	0.275974	0.681554	0.15017	-0.423428	-1.1479	7	ACTG1
DELACROIX_RAR_TARGETS_DN	0.275974	0.681554	0.15017	-0.423198	-1.14728	7	EMP1,CCND1
GOBP_MEIOSIS_I	0.27619	0.681569	0.0905429	0.384727	1.16997	14	BRIP1,RAD51B,MRE11,TOP2B,RAD50,MLH3,MSH5,RAD54B,SUN1
GOBP_MEIOSIS_I_CELL_CYCLE_PROCESS	0.27619	0.681569	0.0905429	0.384727	1.16997	14	BRIP1,RAD51B,MRE11,TOP2B,RAD50,MLH3,MSH5,RAD54B,SUN1
PID_AR_PATHWAY	0.276049	0.681569	0.0902635	0.375567	1.16666	15	NCOA2,ZMIZ1,PAWR,TMPRSS2,NRIP1,NCOA6,RANBP9,PIAS1
GOBP_NEGATIVE_REGULATION_OF_NERVOUS_SYSTEM_DEVELOPMENT	0.276228	0.681569	0.0891647	0.347438	1.16548	21	SEMA6A,APPL2,PTEN,EPHB2,DUSP10,RAPGEF2,BMPR1A,PCM1,NOTCH1,KDM4A
GOBP_NEGATIVE_REGULATION_OF_NEUROGENESIS	0.276228	0.681569	0.0891647	0.347438	1.16548	21	SEMA6A,APPL2,PTEN,EPHB2,DUSP10,RAPGEF2,BMPR1A,PCM1,NOTCH1,KDM4A
GOCC_PROTEIN-DNA_COMPLEX	0.276215	0.681569	0.0870516	0.307743	1.16331	34	H1-5,H1-2,H2AC6,H4C5,H3C2,H2AC20,H2BC18,SP3,H2AC15,POLA1,GTF2F2,KAT6A,H2AC8,H4-16,KAT6B,H3C3,H2AC16,H2AC7,POT1,NFYB,SHPRH
GOBP_EXTRACELLULAR_TRANSPORT	0.276435	0.681569	0.096563	0.530049	1.1633	5	RFX3,WWP2,OFD1,TSG101,KATNIP
HP_APLASIA_HYPOPLASIA_OF_THE_UTERUS	0.276435	0.681569	0.096563	0.529833	1.16283	5	ARID1B,SPIDR,WDR11,HNF1B,CYB5A
WP_ACETYLCHOLINE_SYNTHESIS	0.276451	0.681569	0.103958	0.714318	1.16166	2	CHKA,PDHA1
GOMF_PURINE_NUCLEOTIDE_TRANSMEMBRANE_TRANSPORTER_ACTIVITY	0.276451	0.681569	0.103958	0.714136	1.16136	2	ABCC5,SLC35B3
GSE21670_IL6_VS_TGFB_AND_IL6_TREATED_CD4_TCELL_DN	0.276423	0.681569	0.169571	-0.286283	-1.16023	23	REG4,LRP8,SNX9
HP_DILATED_THIRD_VENTRICLE	0.276442	0.681569	0.126876	-0.697717	-1.15944	2	ODC1
GSE21360_PRIMARY_VS_TERTIARY_MEMORY_CD8_TCELL_DN	0.276455	0.681569	0.0888945	0.336444	1.15604	23	CERS6,LIMK2,ARHGEF11,RERE,TRA2A,PI4KB,LMNB1,PDE4DIP,P2RX4,HIVEP2
GOBP_VOCALIZATION_BEHAVIOR	0.276295	0.681569	0.0988903	0.616538	1.15295	3	SHANK2,EXT1
GOMF_OXIDOREDUCTASE_ACTIVITY,_ACTING_ON_PAIRED_DONORS,_WITH_INCORPORATION_OR_REDUCTION_OF_MOLECULAR_OXYGEN,_NAD(P)H_AS_ONE_DONOR,_AND_INCORPORATION_OF_ONE_ATOM_OF_OXYGEN	0.276295	0.681569	0.0988903	0.61646	1.1528	3	FMO5,AKR1C3,MICAL3
GOMF_CYCLIN-DEPENDENT_PROTEIN_SERINE/THREONINE_KINASE_ACTIVATOR_ACTIVITY	0.276295	0.681569	0.0988903	0.616271	1.15245	3	MNAT1,CCNT2,CCNY
GOBP_PROTEIN_LOCALIZATION_TO_NON-MOTILE_CILIUM	0.276295	0.681569	0.0988903	0.615922	1.1518	3	TTC21B,IFT80,SPATA7
HP_RETINAL_PIGMENT_EPITHELIAL_ATROPHY	0.276295	0.681569	0.0988903	0.615922	1.1518	3	ALMS1,ALDH3A2,SPATA7
chr14q31	0.276295	0.681569	0.0988903	0.615922	1.1518	3	CEP128,ZC3H14,SPATA7
GOBP_MYELOID_DENDRITIC_CELL_ACTIVATION	0.276295	0.681569	0.0988903	0.615897	1.15175	3	RBPJ,ITGB8
GOBP_MYELOID_DENDRITIC_CELL_DIFFERENTIATION	0.276295	0.681569	0.0988903	0.615897	1.15175	3	RBPJ,ITGB8
MIR3144_5P	0.276297	0.681569	0.0922597	0.417969	1.15075	10	TBC1D5,CDK19,TANC2
GSE360_LOW_DOSE_B_MALAYI_VS_M_TUBERCULOSIS_DC_UP	0.276382	0.681569	0.190023	-0.23239	-1.12298	43	SULT1C2,ZFP36L2,PCSK5,DGAT1,INPP1,NACA,WDR43,CLIP2,EEF1G,AHCY,EIF4B,SIVA1
HP_ABNORMALITY_OF_THE_KIDNEY	0.276302	0.681569	0.0770737	0.207251	1.10413	251	GLIS3,CHRM3,MT-ATP6,PBX1,WWOX,FGFR2,BRIP1,FOXP1,ZMIZ1,TBCK,LYZ,LARGE1,ARID2,KDM6A,SLC4A4,NFIA,CASK,CLCN5,BBS9,SOS1,CFTR,WDPCP,NDUFAF6,KITLG,SCAPER,PPM1B,PTEN,CIT,PIGN,NIPBL,CASZ1,PACS1,HLA-B,STIL,CACNA1D,ARHGAP24,SLC5A1,KMT2C,COG6,RERE,CREBBP,BRAF,DCDC2,DSE,ZNF148,ARID1B,STAG1,STX3,RRM2B,PHF21A,NRIP1,MT-ND1,JAK1,FBXL4,TTC21B,MTX2,SMAD4,POGZ,FANCC,GPC4,EPG5,DISP1,LMNB1,PNPLA2,ARID1A,PLD1,ALMS1,IRF2BP2,SLC17A5,IFT80,MIA3,NUMA1,RTTN,WDR11,GTF2I,CEP120,RAB3GAP1,RBBP8,PEX13,SETD2,MGME1,USP9X,PDSS2,DMXL2,PKD2,LRP5,IFT122,NDUFS4,PKD1,CD2AP,KAT6A,HNF1B,TSC1,UBE4B,IQCB1,XRCC4,NOS1AP,HS2ST1,HDAC8,TRIP11,FREM2,MLH3,KAT6B,OFD1,DYRK1A,TMEM260,RAD54B,ALG8
MIR6511B_5P	0.276653	0.681749	0.0899861	0.359769	1.16283	18	ENC1,TNRC6B,RBPJ,EXOC6B,ZNF117,AGFG1,ZNF254
TENEDINI_MEGAKARYOCYTE_MARKERS	0.276667	0.681749	0.152145	-0.402428	-1.16091	8	CD9,VEGFA
GOBP_PROTEIN_LOCALIZATION_TO_ENDOSOME	0.276667	0.681749	0.152145	-0.40138	-1.15789	8	EZR
MORF_ESPL1	0.276667	0.681749	0.152145	-0.400068	-1.1541	8	VDAC1,PTGES3,TRIM28,SNRPA,HNRNPD,PPP1CC,FUS
GNF2_MSH6	0.276667	0.681749	0.152145	-0.39979	-1.1533	8	LRPPRC,GNL3,IARS1,CSE1L,PPP1CC,MRPL42,ITGB3BP,LIG1
GOBP_ENDOTHELIUM_DEVELOPMENT	0.276596	0.681749	0.173748	-0.252178	-1.13236	31	EZR,FASN,ID1,MET,VEGFA,VCL,RHOA,EDF1
GOLDRATH_HOMEOSTATIC_PROLIFERATION	0.276596	0.681749	0.173748	-0.251125	-1.12763	31	CD55,SNX9,TAF1D,EIF3J,VDAC2,PTGES3,UBL5
GOBP_HYALURONAN_BIOSYNTHETIC_PROCESS	0.276712	0.681813	0.13649	-0.607002	-1.15556	3	CEMIP
GAO_LARGE_INTESTINE_ADULT_CE_OLFM4HIGH_STEM_CELL	0.276738	0.681827	0.0894367	0.34072	1.15525	22	RALYL,SDK1,ZFPM1,LINC00174,DUSP16,DCDC2,BARX2,EPG5,LMNB1,ZNF75D
GSE17721_POLYIC_VS_CPG_12H_BMDC_UP	0.276808	0.681951	0.0855357	0.292795	1.15105	39	BCAS3,TEX9,NCOA1,STAG2,SLC44A1,PTEN,CERT1,HBP1,MICU1,STX3,WASHC4,DGLUCY,TOB1
GSE360_DC_VS_MAC_L_MAJOR_UP	0.276865	0.681993	0.0862866	0.299177	1.15768	37	PTPRK,NR5A2,AUH,NFIA,FARP1,ABCD3,ZNF124,TFDP2,G3BP2,CLASP1,MTM1,EXPH5,SMURF2
MORF_PPP2R5B	0.276865	0.681993	0.0862866	0.299146	1.15756	37	TRIM24,NR3C2,EPHB2,FRYL,EXOC4,TANC2,SUPT3H,PPP1R12B,LPGAT1,MFN1,CEP162,TFDP2,BARX2
HP_ABNORMALITY_OF_THE_PULMONARY_VEINS	0.277075	0.682055	0.0922597	0.439118	1.1738	9	MED13L,LFNG,BMPR2,OFD1,TMEM260,GATA6,GAS8,SMC1A,GATA4
HP_CYANOSIS	0.277075	0.682055	0.0922597	0.439118	1.1738	9	MED13L,RNASEH2B,NDUFS4,TMEM260,GATA6,AK9,CYB5A,ADAR,GATA4
HP_DECREASED_CIRCULATING_ANDROGEN_CONCENTRATION	0.277075	0.682055	0.0922597	0.439118	1.1738	9	WWOX,POLA1,WDR11,DMXL2,SOX9,MAP3K1,CYB5A,VAMP7,GATA4
GOBP_REGULATION_OF_PROTEIN_TYROSINE_KINASE_ACTIVITY	0.277154	0.682055	0.161979	-0.335725	-1.1701	14	GPRC5A,LRP8,RACK1
FERRANDO_T_ALL_WITH_MLL_ENL_FUSION_UP	0.277154	0.682055	0.161979	-0.335252	-1.16845	14	PLEC,PRSS3,SSR4,VDAC1
GSE42724_NAIVE_BCELL_VS_PLASMABLAST_UP	0.277045	0.682055	0.0886261	0.333415	1.16397	24	BRIP1,H2AC6,EPHB2,SWT1,NRIP1,ZNF107,PLSCR1,SRGAP2,MIA3,CD2AP,GCH1
WP_MAPK_PATHWAY_IN_CONGENITAL_THYROID_CANCER	0.277165	0.682055	0.0988903	0.575969	1.1639	4	SOS1,BRAF,SOS2,RAF1
GOBP_PHENOL-CONTAINING_COMPOUND_METABOLIC_PROCESS	0.277008	0.682055	0.0913924	0.407317	1.15633	11	PRKN,BTBD9,SLC16A2,RAPGEF2
GSE25088_IL4_VS_IL4_AND_ROSIGLITAZONE_STIM_STAT6_KO_MACROPHAGE_DAY10_UP	0.277167	0.682055	0.0843144	0.268706	1.15049	58	ELAPOR1,PDZD8,BAZ2B,NCOA2,MAP2K6,TNRC6B,PHF3,SLC35E2B,PCMTD1,MED13L,PTEN,WDFY2,PACS1,RERE,SSH2
GOMF_NEUROPILIN_BINDING	0.277108	0.682055	0.114267	-0.866364	-1.15047	1	PXN
GSE17974_IL4_AND_ANTI_IL12_VS_UNTREATED_48H_ACT_CD4_TCELL_DN	0.277108	0.682055	0.168238	-0.29217	-1.14325	21	EMP1,ANXA2
MIR374B_3P	0.277078	0.682055	0.0860347	0.288315	1.14047	40	ZFHX3,DGKH,FAM169A,SH3BGRL2,ZNF518A,ARFGEF1,SUMF1,BMPR1A,POGZ,KANK1,RASGEF1B,STK33,TLK1,SMAD2,PLAG1,UBR3,UBE4B,DYRK1A,PROX1,NPTN
GOMF_TRANSITION_METAL_ION_BINDING	0.277108	0.682055	0.0785029	0.217539	1.10514	170	PRKN,TRIM24,TRAF5,NR5A2,NR6A1,ZMIZ1,ZNF91,LARGE1,CA3,NR3C2,HNF4G,MID1,SCAPER,ZFHX3,CBLB,PPM1B,GATAD1,ZDHHC20,TNKS,MGAT5,APP,NSMCE2,RERE,CA13,ADNP,CREBBP,TET2,ZNF195,ZNF117,MNAT1,MRE11,SUMF1,ZMAT3,MARCHF7,EGLN1,CPD,CA8,ZNF638,MIB1,MTA3,POLA1,PLSCR1,ZMYND11,MDM4,KDM4A,ZNF75D,ESCO1,TMLHE,ZZZ3,ZMYM4,P2RX4,ZNF3,SEC24A,ZFAND1,KAT6A,PRDM2,ZSWIM6,TRIM38,ZMYM2,NBR1,GCH1,UBR3,ZGRF1,MBTD1,ZNF84,ZSWIM5
GOBP_POSITIVE_REGULATION_OF_NITROGEN_COMPOUND_METABOLIC_PROCESS	0.276939	0.682055	0.0741759	0.190255	1.07836	574	ZBTB20,GLIS3,BCAS3,PBX1,WWOX,STK3,H1-5,FGFR2,ARID5B,PRKN,TRIM24,CHD6,PRLR,TP53INP1,NR5A2,NR6A1,NCOA2,TOX3,ZMIZ1,MLXIP,PAN3,MAP2K6,PIK3R1,FNIP1,ZNF91,NCOA1,ZNF292,TNRC6B,ARID2,ETS2,PHIP,ATG10,GAS6,DCAF6,SLC4A4,APBB2,NFIA,CASK,HNF4G,NFIB,ZFPM1,MEIS2,GRHL2,NCK2,KITLG,ZFHX3,ELK4,MAP3K13,SS18,ETV6,NFAT5,CBLB,MGMT,PTEN,ELF2,TDRD3,NDFIP2,TCF12,DMTF1,WDFY2,LIMK2,ARHGEF11,PDLIM1,NIPBL,PDE8A,TNKS,HIPK2,CASZ1,PAWR,HMBOX1,PELI1,ATF7IP,FOXO3,APP,MAPK8,ARFGEF1,KMT2C,NSD3,RBPJ,RERE,SMAD5,ADNP,JMY,RB1,WNK1,RAPGEF2,CREBBP,TET2,TNFRSF11A,BRAF,MNAT1,TRA2A,MRE11,ATF7,SPPL3,PIK3R3,MYO6,BMPR1A,ZNF148,RICTOR,ROCK1,MOB3B,TNRC6C,ARID1B,MARCHF7,FNIP2,SCAF8,SUPT3H,SRSF1,RBM14,MRTFB,RFX3,WASL,NRIP1,ALS2,CFLAR,HMGN3,MAP2K5,TFDP2,FBXW8,SP3,WWP1,DAPK1,SMAD4,GPBP1L1,TACC1,BARX2,WWP2,POGZ,MTA3,SPIN1,YTHDF3,SPIDR,ZNF107,JARID2,PLSCR1,PPP1R12A,TOB1,NOTCH1,DOCK7,ZNF462,SPIRE2,TOX,ARID1A,PLD1,CCNT2,DDX17,BTRC,SMURF2,YAF2,MAP3K4,ZNF721,ASS1,LRP6,BACH1,CDK5RAP3,ERN2,CPEB3,CASC2,ZNF33A,GTF2I,BMPR2,NEK7,CRADD,MYLIP,RAB3GAP1,PICALM,NFATC2,USP9X,ZNF33B,ASPSCR1,ABI1,APAF1,PKD2,PER1,LRP5,RBM15,CNOT2,P2RX4,SMAD2,NCOA6,RAD50,PLAG1,SH3RF2,EPC1,CALCOCO1,ARHGEF5,PKD1,KAT6A,PRDM2,DLG1,FANK1,TRIM38,HNF1B,BPTF,KMT2E,MAP3K2,ECD,MRTFA,BRCC3,BICRAL,NOS1AP,RANBP9,GSK3B,CRTC1,MED23,HDAC8,TRIP11,RHBDD1,ANKIB1,PKIB,DCP1B,KAT6B,GABPB2,AKAP9,RAP1A,DYRK1A,MED14,GATA6,CREB1,PROX1,FNTA,HACE1,FAM168A,CCNY,LATS1,RB1CC1,PIAS1,NPTN,DDX11,USP22,TAB2,APLF,RNF111,EGFR,KMT5B,GPBP1,MRNIP,DAP,CDC73,TNRC6A,ELF1,SLF2,AP3B1,RAF1,CDK13,METTL23,TRIM44,TP53BP1,CUL3,AGTPBP1,UHMK1,ATF2,TSG101,NR2C2,IFT74,SMARCA2,BRD8,CAMTA1,TNFSF10,CYFIP2,PMF1,SUMO2,AKT2,COP1,CDX2,MEF2A,CASP8AP2,ARNT,PRRC1,CREBRF,POLG2,PPP3CB,HNRNPLL,POT1,PARN,ZNF609,SOX9,HDAC2,SYK,CHTOP,SRSF5,MYSM1,ZNF780B,MLLT3,CNOT8,NFYB,JDP2,NPAT,SSBP3,ACVR2A
GSE24634_IL4_VS_CTRL_TREATED_NAIVE_CD4_TCELL_DAY5_DN	0.277427	0.682647	0.0860347	0.295174	1.15022	38	ARID5B,ANK3,SYNE2,N4BP2L2,RERE,ZNF148,G3BP2,DGLUCY,PLPP1,TOX,ARL4A,MIA3,RAB3GAP1,PRDM2,WDFY3,DOCK9,CALCOCO2,STAM2
VERHAAK_GLIOBLASTOMA_NEURAL	0.277778	0.682875	0.0886261	0.335575	1.15306	23	MYBPC1,TMEM144,ZSCAN31,KCNJ3,REPS2,SGK3,NSL1,ACYP2
GOBP_CELL_PROLIFERATION_IN_EXTERNAL_GRANULE_LAYER	0.277778	0.682875	0.113313	0.865318	1.14934	1	RERE
GOBP_CELL_PROLIFERATION_IN_HINDBRAIN	0.277778	0.682875	0.113313	0.865318	1.14934	1	RERE
GOBP_CENTRAL_NERVOUS_SYSTEM_MATURATION	0.277778	0.682875	0.113313	0.865318	1.14934	1	RERE
GOBP_CEREBELLAR_CORTEX_MATURATION	0.277778	0.682875	0.113313	0.865318	1.14934	1	RERE
GOBP_CEREBELLAR_GRANULE_CELL_PRECURSOR_PROLIFERATION	0.277778	0.682875	0.113313	0.865318	1.14934	1	RERE
GOBP_CEREBELLAR_PURKINJE_CELL_LAYER_MATURATION	0.277778	0.682875	0.113313	0.865318	1.14934	1	RERE
GOBP_CEREBELLUM_MATURATION	0.277778	0.682875	0.113313	0.865318	1.14934	1	RERE
GOBP_HINDBRAIN_MATURATION	0.277778	0.682875	0.113313	0.865318	1.14934	1	RERE
HP_ABNORMALITY_OF_THE_RADIOULNAR_JOINTS	0.277778	0.682875	0.113313	0.86462	1.14841	1	EXOC6B
HP_RADIOULNAR_DISLOCATION	0.277778	0.682875	0.113313	0.86462	1.14841	1	EXOC6B
GSE14908_RESTING_VS_HDM_STIM_CD4_TCELL_ATOPIC_PATIENT_DN	0.277576	0.682875	0.0838361	0.25997	1.13301	65	PBX1,FOXP1,APBB2,SLC44A1,DENND4C,COQ8A,FMO5,ANKH,BCKDHB,HMBOX1,GALNT11,PRKAB1,DUSP16,FAM120B,RICTOR,WLS,SP3,SPIN1,NCOR1,CEP70,ARL4A,APPBP2,TMLHE,EMSY,RMND5A,MAP7
GOBP_CELLULAR_AROMATIC_COMPOUND_METABOLIC_PROCESS	0.277722	0.682875	0.0736213	0.186046	1.06788	980	ZBTB20,DACH1,GLIS3,BCAS3,FOXN3,PBX1,WWOX,STK3,H1-5,FGFR2,IVNS1ABP,PTPRK,ARID5B,PDE7A,PRKN,CMPK1,TRIM24,CHD6,TRAF5,BRIP1,TP53INP1,NR5A2,NR6A1,FOXP1,BAZ2B,NCOA2,ZKSCAN1,TOX3,H1-2,ZMIZ1,MLXIP,PAN3,REV3L,CDKAL1,PIK3R1,FNIP1,ZNF91,H4C5,NCOA1,ZNF292,TNRC6B,ARID2,MBNL3,N4BP2L2,ZNF678,ETS2,PHIP,TSC22D1,GAS6,DCAF6,PHF3,ROR1,METTL15,SLC4A4,APBB2,GOLGB1,NFIA,BTBD9,NR3C2,CASK,CAMK2D,HNF4G,PTBP2,NFIB,SF3B1,RAD51B,ZNF519,ZFPM1,PER3,RBM12B,MEIS2,BRWD1,GRHL2,SUCLA2,TENT2,ZSCAN31,PDCD4,NCK2,ZFHX3,ELK4,MED13L,FAM111A,MAP3K13,SS18,RCOR3,ETV6,NFAT5,DDB2,MGMT,PTEN,ELF2,HMGCS2,NRARP,GATAD1,TDRD3,SLC16A2,CDCA7,MACROD2,TCF12,DMTF1,ARHGEF11,CBFA2T2,PDLIM1,XRN1,NIPBL,PDE8A,TNKS,HIPK2,CASZ1,PUM2,PSPC1,PAWR,ZNF608,HMBOX1,TYMS,CBR4,PELI1,MMS22L,ATF7IP,ZNF518A,FOXO3,APP,MAPK8,ZNF326,RAVER2,KMT2C,NSMCE2,PDS5B,NSD3,RBPJ,NME7,RERE,ZNF644,SMAD5,ADNP,HBP1,JMY,RNGTT,RB1,AK3,RAPGEF2,CREBBP,TET2,INTS7,ZNF195,TNFRSF11A,TIA1,ZNF117,MNAT1,TRA2A,MRE11,ATF7,MYO6,BMPR1A,HNRNPH1,ZNF148,ROCK1,ACIN1,ZNF736,TNRC6C,ARID1B,ZNF124,ESRP1,EGLN1,FNIP2,UBE2W,LCORL,SCAF8,SUPT3H,SRSF4,SCML1,SRSF1,RBM14,MRTFB,RRM2B,RFX3,AEBP2,WASL,YLPM1,PHF21A,BBX,ZNF638,NRIP1,NLK,FAM172A,CFLAR,ZNF680,HMGN3,ERBIN,MFN1,MAP2K5,CLK1,TFDP2,TTC21B,EPHX2,PPM1D,G3BP2,WDR74,ZNF138,SP3,WWP1,SMAD4,GPBP1L1,TACC1,SLC25A16,BARX2,TARBP1,WWP2,POGZ,MTA3,SPIN1,FANCC,ELP4,YTHDF3,ZNF10,PDK4,SPIDR,HNRNPH3,ZNF107,POLA1,JARID2,ZNF280D,NCOR1,PLSCR1,YTHDC1,PTBP3,PPP1R12A,SGK3,ZMYND11,SRSF6,ARID4B,TOB1,GEN1,NOTCH1,SOX6,ZNF462,MBNL1,SPIRE2,CSTF3,TOX,ARID1A,IRF2BP2,ZNF248,CCNT2,EPC2,DDX17,MDM4,ZNF254,TOP2B,CDC7,BTRC,SMURF2,YAF2,RFX7,MAP3K4,HNMT,ZNF721,PHF14,INTS8,LRP6,BACH1,GFPT1,CDK5RAP3,KDM4A,PRKCI,ERN2,ZNF75D,PHF20L1,NSUN3,CPEB3,ZNF33A,GTF2I,BMPR2,NEK7,PICALM,CPSF6,WDR70,RBBP8,SETD2,NFATC2,AFMID,SLC35B3,MGME1,USP9X,ZNF189,ZC3H14,DERA,ZNF33B,EMSY,PKD2,PER1,LRP5,MTERF1,PDS5A,MCM9,RBM15,CNOT2,ZNF3,RNASEH2B,STRN3,SCAI,SMAD2,NCOA6,RAD50,ERCC5,PLAG1,EPC1,CALCOCO1,ARHGEF5,PKD1,WTAP,GTF2F2,RBM26,KAT6A,PRDM2,DLG1,FANK1,ATXN1,TRIM38,HNF1B,OGDH,BPTF,SRPK2,ZBED6,KMT2E,MAGI3,MAP3K2,ECD,GCH1,HIVEP2,MRTFA,ZNF440,BRCC3,CREBZF,BICRAL,ZGRF1,XRCC4,LUC7L2,SLC19A2,MBTD1,ZNF84,ACSS1,CRTC1,BRWD3,MED23,HDAC8,TRIP11,SEPSECS,MLH3,GUCY2C,PKIB,DCP1B,H4-16,KAT6B,GABPB2,ZBTB1,PPP1R1B,ZBTB41,CUL4A,BTAF1,DYRK1A,MSH5,ZNF66,MED14,DIDO1,GATA6,CREB1,RAD54B,PROX1,LCOR,FAM168A,ZNF862,KRBOX5,MIER1,PIAS1,DDX11,PRPSAP1,LIN9,USP22,ZFX,DGCR8,MTR,POLR3C,SRSF3,LIG1,KDM3B,LIN52,ZNF700,FANCL,NSMCE4A,APLF,RNF111,HSD17B4,EGFR,KMT5B,GPBP1,PNRC2,MRNIP,DAP,TLE3,ZNF708,CDC73,TNRC6A,ELF1,LRRC14,SLF2,AP3B1,RAF1,METTL25B,CDK13,METTL23,TRIM44,TP53BP1,CUL3,SCAF11,JMJD1C,ZC3H6,PUS10,FZD6,ATF2,TSG101,NR2C2,IFT74,SMARCA2,BRD8,ZNF26,CAMTA1,PMF1,POLI,MTURN,SUMO2,CDX2,ZRANB3,MEF2A,GTF2IRD2B,CASP8AP2,XNDC1N,ARNT,KCNQ1,ZNF431,ENTPD4,CREBRF,POLG2,USP3,PPP3CB,ACSS2,HNRNPLL,POT1,CGGBP1,POLG,PARN,ZNF609,KDM4C,FASTKD1,SOX9,LIG4,HDAC2,SYK,OTUD7B,ITGB3BP,SRSF5,MYSM1,ACSF3,ZNF780B,CDK17,MLLT3,CNOT8,NFYB,JDP2,NPAT,SSBP3,ACVR2A,ATPSCKMT,DGUOK,AK9,SUCLG2,MAOA,SHPRH
CHANG_POU5F1_TARGETS_UP	0.277865	0.682894	0.09855	0.61518	1.15041	3	OPHN1,ABI1
GOBP_SUBSTRATE-DEPENDENT_CELL_MIGRATION,_CELL_EXTENSION	0.277865	0.682894	0.09855	0.615053	1.15017	3	OPHN1,CD2AP
WESTON_VEGFA_TARGETS_12HR	0.277865	0.682894	0.09855	0.614525	1.14919	3	DLEU2,SP3,SLC49A4
HP_MOTOR_POLYNEUROPATHY	0.277865	0.682894	0.09855	0.614489	1.14912	3	SLC12A6,SPG11
GOBP_VESICLE_TETHERING	0.277946	0.682897	0.0962406	0.529662	1.16245	5	EXOC4,EXOC6B,WDR11,TRIP11
GOBP_PYRIMIDINE_NUCLEOSIDE_TRIPHOSPHATE_METABOLIC_PROCESS	0.277946	0.682897	0.0962406	0.529585	1.16228	5	TYMS,NME7,AK3
HP_DOLICHOCEPHALY	0.277916	0.682897	0.0850427	0.288056	1.15041	41	FGFR2,BRIP1,PTEN,EXOC6B,BRAF,FANCC,SOX6,PEX13,SETD2,DMXL2,IFT122,KMT2E,DYM,OFD1,GATA6,FANCL,TAB2,HSD17B4,RAF1,PEX1,HGSNAT,IFT81,IFT43,CEP57,IFT140,ERMARD,GATA4,ORC4,KMT2A
MIR4524A_3P	0.277916	0.682897	0.0850427	0.274758	1.13923	51	TNRC6B,CASK,CLCN5,NFIB,XRN1,HLA-B,CLASP2,CA13,CDIN1,ASTN2,CFLAR,GPC4,MBNL1,ARID1A,MDM4,TOP2B,PICALM,CCDC50,ZNRF2,ABHD18,SYNRG,ZC4H2,LIN52,ASH2L,LENG8,JMJD1C,GPR158,ENGASE,ZC3H13,YPEL2,HLA-C,TGS1,MFF,ZNF621
GOBP_POSITIVE_REGULATION_OF_NUCLEAR-TRANSCRIBED_MRNA_POLY(A)_TAIL_SHORTENING	0.278098	0.68317	0.0934449	0.482177	1.17592	7	TNRC6B,TNRC6C,TOB1,CPEB3
GOBP_REGULATION_OF_NUCLEAR-TRANSCRIBED_MRNA_POLY(A)_TAIL_SHORTENING	0.278098	0.68317	0.0934449	0.482177	1.17592	7	TNRC6B,TNRC6C,TOB1,CPEB3
GSE26912_TUMORICIDAL_VS_CTRL_MACROPHAGE_DN	0.278195	0.68317	0.161979	-0.322772	-1.17222	16	PKM,FXYD5,ACSL5
MORF_DEAF1	0.278195	0.68317	0.161979	-0.320932	-1.16554	16	VDAC2,LRPPRC,IARS1,TXNL4A,POM121,ANP32A,EPRS1,TOMM70,PPP1CC,MRPS18B,HNRNPR,UPF3A,CDC16
GOBP_POSITIVE_REGULATION_OF_REACTIVE_OXYGEN_SPECIES_BIOSYNTHETIC_PROCESS	0.278157	0.68317	0.103576	0.713807	1.16082	2	FOXO3,HDAC4
GSE7852_TREG_VS_TCONV_DN	0.278129	0.68317	0.0860347	0.29889	1.15657	37	ENC1,PDE3B,APPL2,ZFPM1,LIMK2,DSE,MOB3B,GRAMD2B,PPM1H,USP12,GPBP1L1,ARFIP1,GTF2I,PPP6R3,PGAP1,HIPK1,SLC49A4,MCTP2,DAP,CLIP1,EDEM3
GOBP_POSITIVE_REGULATION_OF_MOLECULAR_FUNCTION	0.278142	0.68317	0.203509	-0.15633	-1.07419	258	PLAUR,CEMIP,GPRC5A,FOSL1,ARHGAP6,ANXA2,S100A10,HSP90AA1,LRP8,ACTN4,TESC,EPHA2,NPM1,PERP,CAPRIN2,SNX9,FABP1,ADAM9,MET,VEGFA,CCND1,IFNGR2,DNM2,MAP3K5,RACK1,ASAP2,PFN1
BIOCARTA_FCER1_PATHWAY	0.278308	0.683203	0.0902635	0.391566	1.17041	13	PIK3R1,SOS1,MAPK8,PLA2G4A,NFATC2,RAF1,PPP3CB,SYK,MAP3K1
HP_ABNORMALITY_OF_SKULL_OSSIFICATION	0.278308	0.683203	0.0902635	0.391012	1.16875	13	FGFR2,FAM111A,HHAT,PHF21A
GOBP_REGULATION_OF_NEUROTRANSMITTER_LEVELS	0.278283	0.683203	0.0875697	0.317095	1.16382	30	CADPS2,PRKN,UNC13B,CADPS,CASK,STXBP5,FBXL20,STX3,HNMT,RAB3GAP1,GSK3B,RAP1A,MCTP2,AGTPBP1,RHOT1,STXBP3,SLC44A4,MAOA
HP_ABNORMAL_VERTEBRAL_MORPHOLOGY	0.27824	0.683203	0.0826646	0.252885	1.12983	76	ZBTB20,CHRM3,FGFR2,KDM6A,STAG2,HHAT,PTEN,STIL,EXOC6B,TNFRSF11A,SUMF1,DSE,LFNG,MRPS28,CTSA,SMAD4,FANCC,SPIDR,GPC4,DISP1,GNPAT,IFT80,MIA3,GTF2I,CEP120,SETD2
HP_ABNORMAL_HAIR_QUANTITY	0.278271	0.683203	0.078921	0.221137	1.11131	156	ZBTB20,WWOX,FGFR2,TBCK,VPS13B,PIK3R1,ABCA5,ZNF292,ARID2,PHIP,KDM6A,BBS9,KLHL24,SOS1,SUCLA2,WDPCP,NDUFAF6,SCAPER,DDB2,MBD5,PTEN,PIGN,NIPBL,CASZ1,PACS1,HLA-B,EXT1,STIL,CERT1,RBPJ,RERE,ADNP,CREBBP,BRAF
HP_MUSCLE_FIBRILLATION	0.278351	0.683258	0.154191	-0.388456	-1.17705	9	NOP56,DNM2,CHCHD10,VCP
GOMF_PHOSPHOPROTEIN_BINDING	0.278431	0.683408	0.0878313	0.327288	1.15859	25	TOX3,PIK3R1,MID1,NCK2,CBLB,RB1,PIK3R3,SCAF8
GOMF_PHOSPHATIDYLINOSITOL_BISPHOSPHATE_PHOSPHATASE_ACTIVITY	0.278481	0.683481	0.0919686	0.438241	1.17146	9	INPP4B,PTEN,MTMR3,MTM1,OCRL,INPP4A,PIKFYVE
HP_ABNORMAL_BRAINSTEM_MORPHOLOGY	0.278607	0.683742	0.0850427	0.273737	1.14492	53	LARGE1,STAG2,CASK,PTEN,CIT,RERE,TNFRSF11A,SNX14,COG5,MT-ND1,GFM2,POGZ,EPG5,DISP1,LMNB1,DOCK7,RTTN,USP9X,NDUFS4,ATXN1,KRIT1,SEPSECS,DYRK1A,B3GALNT2
GSE29164_UNTREATED_VS_CD8_TCELL_TREATED_MELANOMA_DAY3_DN	0.278689	0.683844	0.0857844	0.299505	1.15313	36	SLC12A2,SESN1,TEX9,CERS6,CHKA,SLC44A1,COQ8A,RASAL2
GOBP_RESPIRATORY_SYSTEM_DEVELOPMENT	0.278689	0.683844	0.0857844	0.298999	1.15118	36	FGFR2,NFIB,GRHL2,WDPCP,EXT1,RBPJ,BMPR1A,SP3,DISP1,SRSF6,NOTCH1,ASS1,BMPR2,SMAD2,PKD1,MAN1A2,GATA6,CREB1,PROX1,SEC24B,EGFR,AP3B1
MIR421	0.27887	0.68424	0.0843144	0.272634	1.14809	54	GCNT1,TMPO,RAD51B,MEIS2,FAM214A,ELK4,XRN1,NIPBL,ARGLU1,SP3,REPS2,JARID2,MGAT4A,ARID4B,RALGAPB,TTBK2,RFX7,ZNF721,RTTN,PHTF2,KIAA2026,GPATCH2,STRN3,RAD50
HALLMARK_E2F_TARGETS	0.278981	0.684415	0.0862866	0.324581	1.17146	27	DIAPH3,TMPO,CIT,MMS22L,PDS5B,MRE11,SRSF1,STAG1,PPM1D,LMNB1
MIR5698	0.27897	0.684415	0.173748	-0.251109	-1.14671	32	GPRC5A,LRP8,KALRN,EPB41L1,ITGA3
GOBP_POSITIVE_REGULATION_OF_CELLULAR_PROTEIN_LOCALIZATION	0.27907	0.684585	0.204295	-0.207469	-1.1085	67	CEMIP,EZR,EPHA2,NPM1,ITGA3,RACK1,VIL1,GNL3,CCDC88A,ITGB1,UBL5,CCT6A
GOBP_AMINO_ACID_TRANSMEMBRANE_TRANSPORT	0.279102	0.684616	0.0916795	0.417353	1.14905	10	SLC38A11,SLC16A2,LRRC8D,SLC25A29,SLC6A6
MIR1229_5P	0.279202	0.68476	0.0925529	0.460325	1.17875	8	ARHGEF28,ZNF124,WLS,PKD2
GOCC_RISC_COMPLEX	0.279221	0.68476	0.149208	-0.422028	-1.14411	7	SND1,AGO2,DDX6,DCP2,DICER1,AGO3,TNRC6A
GOCC_RNAI_EFFECTOR_COMPLEX	0.279221	0.68476	0.149208	-0.422028	-1.14411	7	SND1,AGO2,DDX6,DCP2,DICER1,AGO3,TNRC6A
HP_ATROPHY_DEGENERATION_INVOLVING_THE_CAUDATE_NUCLEUS	0.279456	0.685142	0.0959207	0.529475	1.16204	5	MT-ATP6,OPHN1
GAUCHER_PBMC_YF_VAX_STAMARIL_UNKNOWN_AGE_60DY_DN	0.279456	0.685142	0.0959207	0.529349	1.16176	5	MBNL3,DCAF6,TSPAN5,SESN3
GOBP_OTIC_VESICLE_FORMATION	0.279435	0.685142	0.0982123	0.614084	1.14836	3	FGFR2,PROX1,SOX9
GOBP_OTIC_VESICLE_MORPHOGENESIS	0.279435	0.685142	0.0982123	0.614084	1.14836	3	FGFR2,PROX1,SOX9
GOBP_REGULATION_OF_NEURON_PROJECTION_DEVELOPMENT	0.279503	0.685208	0.2114	-0.19177	-1.11638	89	TNIK,LRP8,SEMA4B,ID1,EFNB2,CAPRIN2,NME2,STK24,VEGFA,COBL,ITGA3,THOC2,PLXNA2,KIF13B,CCDC88A,CFL1,RHOA
MORF_RFC5	0.279693	0.68548	0.16318	-0.311608	-1.17129	18	FOSL1,EIF5B
MIR215_5P	0.279673	0.68548	0.0899861	0.390602	1.16753	13	PCDH7,TMPO,ARFGEF1,WNK1,SRSF6,TMLHE
GOBP_REGULATION_OF_SMOOTH_MUSCLE_CELL_PROLIFERATION	0.279683	0.68548	0.0880945	0.332703	1.16149	24	FGFR2,FOXP1,PDCD4,PTEN,MNAT1,BMPR1A
GOBP_SMOOTH_MUSCLE_CELL_PROLIFERATION	0.279683	0.68548	0.0880945	0.332703	1.16149	24	FGFR2,FOXP1,PDCD4,PTEN,MNAT1,BMPR1A
FULCHER_INFLAMMATORY_RESPONSE_LECTIN_VS_LPS_DN	0.279762	0.685501	0.0824344	0.251183	1.13373	80	ARID5B,SLC22A23,ABCC5,SPATA13,GAS6,WDPCP,LIMK2,XRN1,PDE8A,CERT1,CHN2,RB1,ARHGAP12,FNIP2,WLS,WSB1,WASHC4,NRIP1,PCM1,WWP1,KANK1,ALMS1,PDXDC1,FCHO2,HNMT,ACAP2,BACH1,WDR11,RIN2,DMXL2,WTAP,CD2AP,MTIF3,TRIM38,GCH1,ZNRF2,KAT6B,CALCOCO2,HIPK1,ACBD5,CDK13,B4GALT5,TNFSF10,KCNQ1,ZNF207,CREBRF,SNX2,STXBP3,ZNF493,SORT1
GOBP_RIBONUCLEOTIDE_METABOLIC_PROCESS	0.279762	0.685501	0.206588	-0.208896	-1.12732	70	PKM,FASN,EPHA2,GPI,GAPDH,DDIT4,DGAT1,GDA,NME2,ACACA,ATP5MF,ACSL5,ATP5F1D,ATP5F1E,RHOA,NT5C,ACSL1
GOBP_RIBOSE_PHOSPHATE_METABOLIC_PROCESS	0.279762	0.685501	0.206588	-0.205332	-1.11335	71	PKM,FASN,EPHA2,GPI,GAPDH,DDIT4,DGAT1,GDA,NME2,ACACA,ATP5MF,ACSL5,ATP5F1D,ATP5F1E,RHOA,NT5C,ACSL1
GOBP_NEGATIVE_REGULATION_OF_EPIDERMAL_GROWTH_FACTOR_RECEPTOR_SIGNALING_PATHWAY	0.28	0.685841	0.151149	-0.39959	-1.15272	8	GPRC5A
ZNF16_TARGET_GENES	0.28	0.685841	0.151149	-0.399365	-1.15207	8	TPM4
GOBP_POSITIVE_REGULATION_OF_EPITHELIAL_CELL_MIGRATION	0.28	0.685841	0.188204	-0.247523	-1.14744	39	ANXA1,GPI,ADAM9,MET,VEGFA,ITGA3,VIL1,PFN1,SCARB1,TGFBR2
SHEDDEN_LUNG_CANCER_GOOD_SURVIVAL_A12	0.28	0.685841	0.176694	-0.251834	-1.14518	33	ABCC3,ITGB4
GSE7831_UNSTIM_VS_CPG_STIM_PDC_4H_UP	0.28	0.685841	0.188204	-0.245719	-1.13908	39	ACTG1,ANXA2,TXNRD1,WDR43,FXYD5,DNAJC2,ARHGEF1
MIR4525	0.28012	0.685941	0.0956031	0.505484	1.16414	6	STIM2,CASTOR2,RFX3,LPGAT1
MIR5010_5P	0.28012	0.685941	0.0956031	0.505484	1.16414	6	STIM2,CASTOR2,RFX3,LPGAT1
GOBP_VACUOLAR_ACIDIFICATION	0.28012	0.685941	0.0956031	0.505233	1.16356	6	DMXL1,ATP6V1H,DMXL2
GSE11818_WT_VS_DICER_KO_TREG_DN	0.280101	0.685941	0.0857844	0.304587	1.15965	35	ZBTB20,ABCA5,LRIG3,XRN1,FBXL20,WASL,VPS50,GPCPD1,WDR11,PHTF2,MKLN1,ATE1,SMAD2,CUL4A,CALCOCO2,HIPK1,FAM168A,DESI2,ZC3H6,ACVR2A,SUCLG2,CARF,LRRFIP2,YTHDC2
GSE26928_NAIVE_VS_EFF_MEMORY_CD4_TCELL_UP	0.280199	0.686085	0.0847985	0.284138	1.14925	43	CERS6,CDKAL1,H2AC6,METTL15,ATF7IP2,COQ8A,ZFHX3,FBXL17,SCML1,GTPBP10,FBXL4,TARBP1,ZNF107,PCMTD2,BDH1,LRP6,ZNF33A,NDUFS4,RB1CC1,ZC4H2,SUN1,LIG1,NSMCE4A,FBXW4,ZC3H6,KLHL22
DURANTE_ADULT_OLFACTORY_NEUROEPITHELIUM_RESPIRATORY_EPITHELIAL_CELLS	0.280315	0.686319	0.0982123	0.57437	1.16067	4	DMBT1,LYZ,PIGR
BASSO_CD40_SIGNALING_DN	0.280627	0.686466	0.0922597	0.45985	1.17753	8	GCNT1,RERE,RAPGEF2,BLNK,RAPGEF5,PTPN18
GOBP_HISTONE_H3-K9_METHYLATION	0.280627	0.686466	0.0922597	0.459123	1.17567	8	H1-5,JARID2,KDM4A
WP_CANONICAL_AND_NONCANONICAL_TGFB_SIGNALING	0.280627	0.686466	0.0922597	0.458267	1.17348	8	MAPK8,BMPR1A,SMAD4,BMPR2,SMAD2
WANG_PROSTATE_CANCER_ANDROGEN_INDEPENDENT	0.280627	0.686466	0.0922597	0.458047	1.17291	8	ARHGEF28,REPS2,PPP1R12A,TBC1D31,ZNF84
GOBP_POSITIVE_REGULATION_OF_CARDIAC_MUSCLE_TISSUE_GROWTH	0.280627	0.686466	0.0922597	0.457627	1.17184	8	FGFR2,RBPJ,BMPR1A,NOTCH1
GOMF_DYSTROGLYCAN_BINDING	0.280654	0.686466	0.135002	-0.541066	-1.16553	4	PLEC,VCL
GOBP_POSTSYNAPTIC_ACTIN_CYTOSKELETON_ORGANIZATION	0.280654	0.686466	0.135002	-0.539345	-1.16182	4	ACTG1
GOBP_POSTSYNAPTIC_CYTOSKELETON_ORGANIZATION	0.280654	0.686466	0.135002	-0.539345	-1.16182	4	ACTG1
HP_GENU_VALGUM	0.280519	0.686466	0.0870516	0.324888	1.16045	26	ZBTB20,VPS13B,NDUFAF6,EXT1,BRAF,COG5,MTX2,GTF2I,KAT6A,DYM,HS2ST1,ABHD11,MCTP2,OCRL,NF1,GLB1
MORF_DMPK	0.280549	0.686466	0.0847985	0.292238	1.14886	39	PCDH7,NR3C2,BRWD1,EPHB2,EXOC4,MNAT1,TANC2,SUPT3H,STAG1,PCM1,MFN1,CEP162,FBXL4,BARX2,CPEB3,R3HCC1L,ZNF33B,MAN1A2,TRIO,UBE4B
chr7p14	0.280576	0.686466	0.157403	-0.343581	-1.14493	12	NPSR1
GCM_PTK2	0.280397	0.686466	0.0845557	0.280822	1.14467	44	MYO10,LARGE1,UBE2H,BTBD3,RALGAPA1,CLASP2,FRYL,FNIP2,WSB1,NLK,BTRC,APPBP2,DLG1,DOCK9,ZNF84,CCDC92,KIDINS220,NPTN,SNX27,PDP1,SESN3,C1orf198,LANCL1
GOMF_POLYUBIQUITIN_MODIFICATION-DEPENDENT_PROTEIN_BINDING	0.280576	0.686466	0.157403	-0.342907	-1.14269	12	VCP,PSMD4,IKBKG,UIMC1,EPS15,BABAM2,TAB3,OTUD7B,ZRANB3,TAB2,ZBTB1,BRCC3
GOBP_DITERPENOID_METABOLIC_PROCESS	0.280576	0.686466	0.157403	-0.342014	-1.13971	12	LRP8,DGAT1
GOBP_MITOCHONDRIAL_TRANSMEMBRANE_TRANSPORT	0.280769	0.686602	0.16318	-0.321939	-1.17838	17	DNAJC15,ATP5MF,SLC25A37,ATP5F1D,ATP5F1E,VDAC1
REACTOME_SIGNALING_BY_ERBB2	0.280769	0.686602	0.16318	-0.321703	-1.17752	17	CDC37,HSP90AA1,UBA52,PTPN12,RHOA
HP_PALLOR	0.280749	0.686602	0.0886261	0.339101	1.14976	22	CASK,SF3B1,TET2,BMPR1A,CDIN1,ALS2,SMAD4,FANCC,STEAP3,SLC19A2,UCP2,NF1,HGSNAT,CALR,IFT43,ACO2,SDHA,ASXL1
MIR365A_5P	0.28098	0.686978	0.0928481	0.481537	1.17436	7	USP12,POGZ,ALMS1,SMAD2,UBR3
MIR365B_5P	0.28098	0.686978	0.0928481	0.481537	1.17436	7	USP12,POGZ,ALMS1,SMAD2,UBR3
GOBP_SYSTEM_PROCESS	0.280983	0.686978	0.0764767	0.212451	1.1051	206	SLC12A2,CHRM3,ANK3,PRKN,MYBPC1,UNC13B,MUC13,ABCC5,CTNNA3,MAP2K6,GAS6,SHANK2,ROR1,SLC4A4,APBB2,TAFA2,BTBD9,CAMK2D,CLCN5,SLC44A1,BBS9,MEIS2,RETREG1,NFAT5,LRIG1,HERC1,PTEN,PIGR,EPHB2,SLC16A2,ARHGEF11,NIPBL,HIPK2,EXT1,CACNA1D,GABRB1,FOXO3,APP,SLC5A1,CERT1,SMAD5,ADNP,WNK1,AKAP11,DCDC2,MYO6,ROCK1
HP_APLASIA_HYPOPLASIA_OF_THE_STERNUM	0.281005	0.686982	0.0978773	0.612308	1.14504	3	NIPBL,ARID1B,SOX9
GSE10240_CTRL_VS_IL17_AND_IL22_STIM_PRIMARY_BRONCHIAL_EPITHELIAL_CELLS_UP	0.281046	0.687034	0.0873098	0.326757	1.15671	25	XIST,LGR5,ZFPM1,NRARP,SH3YL1,WLS,PLSCR1,FAM221A,GEN1,MIS18BP1
GOMF_MYOSIN_VI_BINDING	0.281124	0.687129	0.113313	-0.865666	-1.14954	1	LMTK2
HP_LOW_ALKALINE_PHOSPHATASE	0.281124	0.687129	0.113313	-0.865318	-1.14908	1	BCR
GOBP_REGULATION_OF_SIGNAL_TRANSDUCTION_BY_P53_CLASS_MEDIATOR	0.28125	0.687387	0.0894367	0.370174	1.1661	16	PRKN,TRIM24,MAP2K6,HIPK2,MARCHF7,RRM2B,PLA2R1,CDK5RAP3
MORF_ESR1	0.28133	0.687533	0.0860347	0.307267	1.16151	34	ITPR2,TRIM24,DAPK2,SCAPER,PIGR,FRYL,LPGAT1,MFN1,CEP162,TFDP2,BARX2,GNPAT,RBBP8,BRD1
GAUTAM_EYE_IRIS_CILIARY_BODY_WIF1_HIGH_FIBROBLASTS	0.281369	0.68758	0.161979	-0.336985	-1.19254	15	TPM4,NPM1,RACK1
GOBP_POSITIVE_REGULATION_OF_LONG-TERM_SYNAPTIC_POTENTIATION	0.281627	0.687932	0.095288	0.505	1.16302	6	EPHB2,APP,CRTC1,CREB1,NPTN
GOBP_POSITIVE_REGULATION_OF_TELOMERE_CAPPING	0.281627	0.687932	0.095288	0.503919	1.16053	6	TNKS,MAP3K4,NEK7,PKIB
GOBP_NEGATIVE_REGULATION_OF_MYELOID_CELL_DIFFERENTIATION	0.281633	0.687932	0.0894367	0.381597	1.16045	14	PIK3R1,H4C5,ZFPM1,MEIS2
GOBP_DNA_DEALKYLATION_INVOLVED_IN_DNA_REPAIR	0.28157	0.687932	0.102822	0.712895	1.15934	2	MGMT,FTO
REACTOME_DNA_DAMAGE_REVERSAL	0.28157	0.687932	0.102822	0.712895	1.15934	2	MGMT,FTO
WP_REGULATORY_CIRCUITS_OF_THE_STAT3_SIGNALING_PATHWAY	0.281633	0.687932	0.0894367	0.38109	1.15891	14	DEPTOR,MAPK8,CREBBP,RICTOR,JAK1
GOBP_ACTION_POTENTIAL	0.281671	0.687977	0.0888945	0.36729	1.17704	17	ANK3,CTNNA3,CAMK2D,CACNA1D,KCNJ3,P2RX4,DLG1,NOS1AP,AKAP9
HP_TUBE_FEEDING	0.281707	0.688016	0.0833634	0.269318	1.14593	56	SLC12A2,TBCK,STAG2,MBD5,PACS1,RALGAPA1,MAP3K20,ADNP,CREBBP,BRAF,COG5,WASHC4,ALS2,GFM2,DISP1,ZMYND11,SPG11,HNMT,CRADD,ZC3H14,PDSS2,HIVEP2,TRIO,PGAP1,MED23,SEPSECS,DYRK1A,B3GALNT2,FBXO31,CLTC,METTL23,CLIP1
MIR450B_3P	0.282143	0.688223	0.156312	-0.360195	-1.16486	11	HSP90B1
GSE6259_DEC205_POS_DC_VS_CD8_TCELL_DN	0.281955	0.688223	0.160801	-0.320301	-1.16325	16	IER3,AHNAK,VCL,INF2
GOBP_POSITIVE_REGULATION_OF_ANTIGEN_RECEPTOR-MEDIATED_SIGNALING_PATHWAY	0.28189	0.688223	0.0978773	0.573988	1.1599	4	FOXP1,SLC39A10,PRKD2
GSE17721_LPS_VS_PAM3CSK4_0.5H_BMDC_UP	0.282185	0.688223	0.086795	0.314872	1.15566	30	DACH1,UNC13B,ZMIZ1,NIPBL,DUSP10,JMY,PRKAB1
GSE11924_TH2_VS_TH17_CD4_TCELL_UP	0.282185	0.688223	0.086795	0.314749	1.15521	30	UMAD1,ZFYVE16,WDFY2,LCORL,SRSF1,ASTN2,MAPRE2,HNRNPH3,MUC20,KANK1,CEP128,DAAM1
GSE3982_BCELL_VS_NKCELL_UP	0.282185	0.688223	0.086795	0.314715	1.15508	30	PTPRK,PIP5K1B,H2AC6,CBFA2T2,PDLIM1,NSD3,TSPAN3,DSE
GSE1460_NAIVE_CD4_TCELL_ADULT_BLOOD_VS_THYMIC_STROMAL_CELL_DN	0.282185	0.688223	0.086795	0.314688	1.15498	30	STK3,GCNT1,BTBD3,SS18,PDLIM1,RAPGEF2,SMAD4,HNRNPH3,PTBP3,NECTIN3,DMXL2,ZDHHC7
GOBP_DEVELOPMENT_OF_PRIMARY_SEXUAL_CHARACTERISTICS	0.282185	0.688223	0.086795	0.314607	1.15469	30	DACH1,ARID5B,BRIP1,NCOA1,KITLG,FOXO3,FNDC3A,NRIP1,SMAD4
GOCC_DENDRITIC_SPINE	0.282185	0.688223	0.086795	0.314579	1.15458	30	SHANK2,FARP1,PTEN,OPHN1,APP,STRN,TANC2,ALS2,SRGAP2,ARHGAP44,P2RX4,ARHGAP32,PPP1R1B,ARFGEF2
GOCC_NEURON_SPINE	0.282185	0.688223	0.086795	0.314579	1.15458	30	SHANK2,FARP1,PTEN,OPHN1,APP,STRN,TANC2,ALS2,SRGAP2,ARHGAP44,P2RX4,ARHGAP32,PPP1R1B,ARFGEF2
GOBP_PODOSOME_ASSEMBLY	0.282192	0.688223	0.135002	-0.606145	-1.15393	3	RHOA,FARP2,SRC
GOBP_POSITIVE_REGULATION_OF_INTEGRIN_ACTIVATION	0.282192	0.688223	0.135002	-0.606145	-1.15393	3	FERMT1,RAP1B,SRC
HP_SPONTANEOUS_RECURRENT_EPISTAXIS	0.282192	0.688223	0.135002	-0.606145	-1.15393	3	MYH9,LYST,SRC
GSE19772_HCMV_INFL_VS_HCMV_INF_MONOCYTES_AND_PI3K_INHIBITION_UP	0.282051	0.688223	0.0888945	0.349474	1.15393	20	PTPRK,SLC4A4,ELK4,SLC16A2
KYNG_DNA_DAMAGE_BY_GAMMA_AND_UV_RADIATION	0.282051	0.688223	0.0888945	0.349464	1.15389	20	PBX1,PRLR,PHF3,CDCA7,COG6,CREBBP
REACTOME_NR1H2_NR1H3_REGULATE_GENE_EXPRESSION_LINKED_TO_LIPOGENESIS	0.282192	0.688223	0.135002	-0.605712	-1.15311	3	FASN
MIR6134	0.281922	0.688223	0.0852885	0.297791	1.15231	37	GLIS3,SLC22A23,MLXIP,VPS13B,APBB2,CHKA,PDS5B,ALDH7A1,ALS2,AGFG1,SP3,ARID1A,RMND5A,SMAD2,NBR1,ZSWIM5,SEPSECS,RAD54B,HACE1,COMMD10
HP_GONOSOMAL_INHERITANCE	0.281922	0.688223	0.0852885	0.297431	1.15092	37	KDM6A,STAG2,CASK,CLCN5,MID1,SLC16A2,OPHN1,ALG13,GPC4,POLA1,MTM1,TMLHE,USP9X,CHM,BRWD3,HDAC8,OFD1,ZC4H2
GSE12392_WT_VS_IFNB_KO_CD8A_NEG_SPLEEN_DC_DN	0.281915	0.688223	0.193813	-0.225628	-1.10952	47	PLAUR,S100A6,S100A10,MYO1E
HP_ABNORMALITY_OF_CIRCULATING_ENZYME_LEVEL	0.281915	0.688223	0.193813	-0.214452	-1.10071	54	ITGB4,PLEC,ACADVL,HSPG2,MYH14,DNM2,VCL,ATP5F1D,GIPC1,CHCHD10,CLIP2,VCP,HADHA,AHCY
GOBP_SKELETAL_MUSCLE_TISSUE_DEVELOPMENT	0.282528	0.688411	0.159647	-0.350006	-1.18186	13	PLEC,FLNB,MYH14,RHOA
REACTOME_RHO_GTPASES_ACTIVATE_CIT	0.282421	0.688411	0.0925529	0.479985	1.17057	7	CIT,RHOB,PPP1R12B,PPP1R12A
HP_ABNORMALITY_OF_SUBCUTANEOUS_FAT_TISSUE	0.282421	0.688411	0.0925529	0.479012	1.1682	7	PTEN,BMPR1A,MTX2,ALMS1,ALG8
GOBP_REGULATION_OF_HYDROGEN_PEROXIDE-INDUCED_CELL_DEATH	0.282421	0.688411	0.0925529	0.478932	1.168	7	PDE8A,PAWR,FOXO3
GOBP_MACROMOLECULE_GLYCOSYLATION	0.282609	0.688411	0.0857844	0.306933	1.16025	34	GCNT1,LARGE1,GALNT7,MGAT5,EXT1,ARFGEF1,GALNT11,TET2,DPY19L4,MGAT4A,GFPT1,OGA,MAN1A2,TRIP11,ALG8,B3GALNT2,B4GALT5,EDEM3,GXYLT1,COG7
GOBP_PROTEIN_GLYCOSYLATION	0.282609	0.688411	0.0857844	0.306933	1.16025	34	GCNT1,LARGE1,GALNT7,MGAT5,EXT1,ARFGEF1,GALNT11,TET2,DPY19L4,MGAT4A,GFPT1,OGA,MAN1A2,TRIP11,ALG8,B3GALNT2,B4GALT5,EDEM3,GXYLT1,COG7
GOBP_SENSORY_PERCEPTION_OF_CHEMICAL_STIMULUS	0.282575	0.688411	0.0975449	0.612081	1.14462	3	PIGR,UBR3,CFAP69
GOBP_SPERM_AXONEME_ASSEMBLY	0.282575	0.688411	0.0975449	0.612081	1.14462	3	ARMC2,CFAP44,CFAP69
GOBP_SPERM_FLAGELLUM_ASSEMBLY	0.282575	0.688411	0.0975449	0.612081	1.14462	3	ARMC2,CFAP44,CFAP69
HP_ABNORMAL_SPERM_HEAD_MORPHOLOGY	0.282575	0.688411	0.0975449	0.612081	1.14462	3	TSGA10,ARMC2,CFAP69
HP_ABNORMAL_SPERM_TAIL_MORPHOLOGY	0.282575	0.688411	0.0975449	0.612081	1.14462	3	ARMC2,CFAP44,CFAP69
HP_COILED_SPERM_FLAGELLA	0.282575	0.688411	0.0975449	0.612081	1.14462	3	ARMC2,CFAP44,CFAP69
REACTOME_UPTAKE_AND_FUNCTION_OF_ANTHRAX_TOXINS	0.282575	0.688411	0.0975449	0.611519	1.14356	3	MAP2K6,PDCD6IP,ANTXR2
HEDENFALK_BREAST_CANCER_BRACX_UP	0.282575	0.688411	0.0975449	0.611428	1.14339	3	KDM6A,ADNP
BOSCO_TH1_CYTOTOXIC_MODULE	0.282468	0.688411	0.148262	-0.418638	-1.13491	7	CEMIP
BILBAN_B_CLL_LPL_DN	0.282468	0.688411	0.148262	-0.418052	-1.13333	7	ANXA1,IER3
ZFP91_TARGET_GENES	0.282563	0.688411	0.0753094	0.206078	1.10676	270	PBX1,ANKRD10,FGGY,XIST,PARD3B,CTNNA3,MAGI1,MLXIP,PAN3,TBCK,REV3L,TNRC6B,TSC22D1,NFIA,NR3C2,XPR1,NFIB,MED13L,FMO5,ETV6,LRIG1,OXR1,MBD5,PIGR,HIPK2,FRYL,ABCD3,ARFGEF1,GALNT11,RERE,ZNF644,TRAPPC8,ADNP,HBP1,TRA2A,TSPAN3,EFCAB11,SUMF1,FNIP2,LCORL,ARHGEF12,LINC02615,STX3,CPD,MRTFB,BDNF-AS,ATXN7L1,PCM1,TTC21B,ENSG00000255468,SP3,DGLUCY,POGZ,SPIN1,CAPS2,MAPRE2,HNRNPH3,POLA1,INPP5A,SGK3,DOCK7,EXPH5,PLD1,CEP128,AMBRA1,MAP3K4,PTPN4,SUSD6,LRP6,KRTAP5-AS1,NUMA1,ANO10,PICALM,LMCD1-AS1,VPS8,SETD2,MKLN1,ABI1,EMSY,RBM15,ZMYM4,EPC1,ZFAND1,OGA,DLG1,ATXN1,TSC1,BPTF,CDC14A,MRTFA,BICRAL,XRCC4,CRTC1,IPO8,RAP1A,MSH5,DIDO1,XPO7,USP22,ZFX,ZNF700,TMEM91,ASH2L,TMEM245,IQCH-AS1,TRIM44,NSMAF,HERPUD2,GPR158,B4GALT5,SMARCA2,WDSUB1,POLI,NBPF11,PACSIN2,AKT2,CASP8AP2,LANCL1,IRAK4,POLG2,ZNF609,KDM4C,ITGB3BP,FBXO11,SUCLG2,CARF,ZC3H13,IFT81,CALR,RFX5,YPEL2,MORC2,GSE1,SANBR,FAM117B,PIK3C3,ZYG11B,YTHDC2,SARAF,ZNF564,ASAH1,RBBP4,PAPOLA,IFT43,TATDN1,ZBTB7C
GOBP_NEGATIVE_REGULATION_OF_ADAPTIVE_IMMUNE_RESPONSE	0.283379	0.688416	0.134273	-0.538826	-1.16071	4	CD55
GOBP_NEGATIVE_REGULATION_OF_ADAPTIVE_IMMUNE_RESPONSE_BASED_ON_SOMATIC_RECOMBINATION_OF_IMMUNE_RECEPTORS_BUILT_FROM_IMMUNOGLOBULIN_SUPERFAMILY_DOMAINS	0.283379	0.688416	0.134273	-0.538826	-1.16071	4	CD55
HP_CARDIAC_CONDUCTION_ABNORMALITY	0.283641	0.688416	0.0873098	0.331987	1.15899	24	MT-ATP6,CTNNA3,SYNE2,CACNA1D,CREBBP,BRAF,RRM2B,MT-ND1,GPC4,MTM1
BIOCARTA_IL2_PATHWAY	0.283133	0.688416	0.0949752	0.503085	1.15861	6	SOS1,MAPK8,JAK1,RAF1,SYK
GAUSSMANN_MLL_AF4_FUSION_TARGETS_B_UP	0.283276	0.688416	0.102449	0.712391	1.15852	2	XIST,USP9X
GOBP_POSITIVE_REGULATION_OF_DNA_DEMETHYLATION	0.283276	0.688416	0.102449	0.712391	1.15852	2	TOX,USP9X
HP_ABNORMAL_THYROID_HORMONE_LEVEL	0.283276	0.688416	0.102449	0.712391	1.15852	2	ALMS1,USP9X
GOBP_ATRIAL_SEPTUM_DEVELOPMENT	0.283465	0.688416	0.0975449	0.573162	1.15823	4	ZFPM1,MDM4,BMPR2
GSE11924_TH1_VS_TH2_CD4_TCELL_DN	0.282636	0.688416	0.0852885	0.304187	1.15812	35	SLC12A2,SERINC5,ANKH,NUMB,HIPK2,GOLPH3L,UBE3D,TMEM168,DAAM1,GFPT1,RAB27B,RELCH,DLG1,MAP3K2,TRIO,BTAF1,SIK2
GOBP_MATERNAL_BEHAVIOR	0.283276	0.688416	0.102449	0.711633	1.15729	2	PTEN,MBD2
HP_OBSTRUCTIVE_AZOOSPERMIA	0.283276	0.688416	0.102449	0.711433	1.15697	2	CFTR,FANCM
PID_ALK2_PATHWAY	0.283465	0.688416	0.0975449	0.572482	1.15685	4	SMAD5,SMAD4,BMPR2
GOMF_N-ACYLTRANSFERASE_ACTIVITY	0.283221	0.688416	0.0883594	0.35115	1.15659	19	CERS6,NCOA1,CREBBP,EPC2,ESCO1,EPC1,KAT6A,KAT6B,USP22,SAT2,ATF2,HGSNAT,NAA40
GSE20366_EX_VIVO_VS_HOMEOSTATIC_CONVERSION_NAIVE_CD4_TCELL_DN	0.283221	0.688416	0.0883594	0.351125	1.15651	19	CLCN5,LYPLAL1,SLC16A2,SH3BGRL2,ARHGEF12,DGLUCY,TTBK2,COLCA1
MODULE_354	0.283465	0.688416	0.0975449	0.572226	1.15633	4	CA3,CA8
MIR4640_5P	0.283221	0.688416	0.0883594	0.351066	1.15631	19	ZBTB20,MAGI1,LARGE1
GOCC_INTEGRATOR_COMPLEX	0.283465	0.688416	0.0975449	0.572024	1.15593	4	NIPBL,INTS7,INTS8,INTS3
WP_7OXOC_AND_7BETAHC_PATHWAYS	0.283465	0.688416	0.0975449	0.571989	1.15586	4	AMACR,EPHX2
GOCC_NODE_OF_RANVIER	0.283276	0.688416	0.102449	0.710504	1.15545	2	ANK3,DLG1
ABBUD_LIF_SIGNALING_1_UP	0.283465	0.688416	0.0975449	0.571729	1.15533	4	GRAMD2B,RHOU,GPCPD1
HERNANDEZ_MITOTIC_ARREST_BY_DOCETAXEL_1_DN	0.283276	0.688416	0.102449	0.710377	1.15525	2	XIST,CASP7
GOMF_MEMBRANE_CURVATURE_SENSOR_ACTIVITY	0.283276	0.688416	0.102449	0.710049	1.15471	2	ICA1,PICK1
AP4_01	0.28323	0.688416	0.0840746	0.28713	1.15448	42	CHD6,UNC13B,FOXP1,NFIB,SGMS1,FMO5,CBFA2T2,NIPBL,ZMAT3,TNRC6C,MTMR3,TRPM7,GPC4,PI4KB,RELCH,ZMYM4,CCDC136,PABIR2,GSK3B,MCTP2,GPBP1,TLE3,TP53BP1,JMJD1C
GOBP_NEGATIVE_REGULATION_OF_MESENCHYMAL_CELL_PROLIFERATION	0.283276	0.688416	0.102449	0.709873	1.15443	2	NFIB,BMP4
GOBP_POSITIVE_REGULATION_OF_MEMBRANE_DEPOLARIZATION	0.283276	0.688416	0.102449	0.709422	1.15369	2	ANK3
REACTOME_ERCC6_CSB_AND_EHMT2_G9A_POSITIVELY_REGULATE_RRNA_EXPRESSION	0.283401	0.688416	0.0886261	0.349175	1.15294	20	H2AC6,H4C5,H3C2,H2AC20
DURANTE_ADULT_OLFACTORY_NEUROEPITHELIUM_OLFACTORY_ENSHEATHING_GLIA	0.283333	0.688416	0.15017	-0.398326	-1.14908	8	S100A10,CST3
HP_DYSGENESIS_OF_THE_HIPPOCAMPUS	0.283133	0.688416	0.112843	-0.864969	-1.14861	1	KDM4B
GOMF_PHOSPHATIDYLCHOLINE_TRANSFER_ACTIVITY	0.283133	0.688416	0.112843	-0.86462	-1.14815	1	PITPNB
GOMF_SPHINGOMYELIN_TRANSFER_ACTIVITY	0.283133	0.688416	0.112843	-0.86462	-1.14815	1	PITPNB
SMID_BREAST_CANCER_RELAPSE_IN_PLEURA_UP	0.28373	0.688416	0.111918	0.863922	1.14749	1	CHN2
GSE16450_CTRL_VS_IFNA_12H_STIM_IMMATURE_NEURON_CELL_LINE_DN	0.282787	0.688416	0.168238	-0.281839	-1.14723	24	LGALS4,PERP,GPI,GAPDH,GADD45A,VEGFA,SCARB1
GOMF_TRIPEPTIDYL-PEPTIDASE_ACTIVITY	0.283133	0.688416	0.112843	-0.863922	-1.14722	1	TPP2
GOCC_TRAPPIII_PROTEIN_COMPLEX	0.28373	0.688416	0.111918	0.863573	1.14702	1	TRAPPC8
GOCC_TRAPP_COMPLEX	0.28373	0.688416	0.111918	0.863573	1.14702	1	TRAPPC8
GOBP_CGMP-MEDIATED_SIGNALING	0.28373	0.688416	0.111918	0.862875	1.1461	1	ADNP
GOBP_SHORT-TERM_MEMORY	0.28373	0.688416	0.111918	0.862875	1.1461	1	ADNP
MIR4763_3P	0.282878	0.688416	0.0840746	0.286903	1.14581	41	PBX1,NR6A1,ABCC5,MLXIP,GOLGB1,SLC35E2B,CIT,SSH2,CASTOR2,STAG1,MTA3,CLASP1
GOBP_LYSOSOMAL_MEMBRANE_ORGANIZATION	0.28373	0.688416	0.111918	0.862526	1.14563	1	ATP10B
GOMF_GLYCEROPHOSPHOLIPID_FLIPPASE_ACTIVITY	0.28373	0.688416	0.111918	0.862526	1.14563	1	ATP10B
GOMF_PHOSPHATIDYLCHOLINE_FLIPPASE_ACTIVITY	0.28373	0.688416	0.111918	0.862526	1.14563	1	ATP10B
NAKAMURA_LUNG_CANCER	0.28373	0.688416	0.111918	0.862526	1.14563	1	ATP10B
MIR4643	0.282767	0.688416	0.0828962	0.265148	1.14546	61	BAZ2B,REV3L,TNRC6B,PLCB4,PHIP,KLHL24,RALGAPA1,HMBOX1,ARHGAP24,CLMN,ZNF326,SNX13,FRY,RICTOR,TNRC6C,ARID1B,COG5,CA8,BBX
GOBP_'DE_NOVO'_ACTIN_FILAMENT_NUCLEATION	0.28373	0.688416	0.111918	0.861828	1.14471	1	JMY
BIOCARTA_CHREBP_PATHWAY	0.28373	0.688416	0.111918	0.861479	1.14424	1	PRKAB1
GOCC_NUCLEOTIDE-ACTIVATED_PROTEIN_KINASE_COMPLEX	0.28373	0.688416	0.111918	0.861479	1.14424	1	PRKAB1
REACTOME_LIPOPHAGY	0.28373	0.688416	0.111918	0.861479	1.14424	1	PRKAB1
GOCC_EQUATORIAL_MICROTUBULE_ORGANIZING_CENTER	0.28373	0.688416	0.111918	0.860782	1.14332	1	TUBGCP3
GOCC_GAMMA-TUBULIN_COMPLEX	0.28373	0.688416	0.111918	0.860782	1.14332	1	TUBGCP3
GOCC_GAMMA-TUBULIN_SMALL_COMPLEX	0.28373	0.688416	0.111918	0.860782	1.14332	1	TUBGCP3
WP_15Q112_COPY_NUMBER_VARIATION_SYNDROME	0.28373	0.688416	0.111918	0.860782	1.14332	1	TUBGCP3
MIR485_3P	0.283133	0.688416	0.0824344	0.261071	1.14267	67	FOXN3,ANK3,PCDH7,CEP192,BBS9,WDR7,TENT2,DENND1B,PEAK1,PUM2,KMT2C,SLC40A1,PLA2G4A,ZNF124,TANC2,LCORL,NLK,SP3,ARID4B,RALGAPB,MTM1,ARID1A,NECTIN3,FCHO2
MIR539_3P	0.283133	0.688416	0.0824344	0.261071	1.14267	67	FOXN3,ANK3,PCDH7,CEP192,BBS9,WDR7,TENT2,DENND1B,PEAK1,PUM2,KMT2C,SLC40A1,PLA2G4A,ZNF124,TANC2,LCORL,NLK,SP3,ARID4B,RALGAPB,MTM1,ARID1A,NECTIN3,FCHO2
CP2_01	0.283654	0.688416	0.183024	-0.240057	-1.13318	40	PLEC,RAB10,ODC1,DSG3,DDIT4
MIR5582_5P	0.283391	0.688416	0.08042	0.23847	1.12366	102	SEMA6A,CMPK1,CTNNA3,TNRC6B,TSC22D1,CDK19,GOLGB1,NFIA,SLC9A2,UMAD1,GAB1,TCF12,MON2,ATF7IP,SUCO,FSD1L,RHOB,ATF7,CPD,RFX3,MIB1,TFDP2,TM9SF2,PTBP3,ARFIP1,MTM1,FCHO2,ARHGAP44,SUSD6,PICALM,STEAP3,ANKHD1,PLAG1,CALCOCO1,WTAP,CD2AP,MAP3K2,GCH1,HIVEP2,LUC7L2,SEPSECS,ZBTB41,RAP1A,PROX1,TRIM66,RB1CC1,KDM3B,MTMR10,SOS2
GOBP_CELLULAR_LIPID_METABOLIC_PROCESS	0.283516	0.688416	0.0774768	0.218361	1.1069	168	PIK3C2G,INPP4B,PCCA,PIP5K1B,ETNK1,CERS6,PIK3R1,LARGE1,AUH,CHKA,SLC44A1,AMACR,SGMS1,APPL2,DECR1,SERINC5,DGKH,PTEN,HMGCS2,PIGN,ECHDC2,CBR4,ABCD3,CERT1,IP6K2,PRKAB1,SH3YL1,PLA2G4A,PIK3R3,SUMF1,FAAH2,ITGB8,PPM1L,LPGAT1,MTMR3,EPHX2,IPMK,PDK4,NCOR1,PLSCR1,LMF1,INPP5A,PI4KB,PLPP1,PLPP5,MTM1,PNPLA2,PLD1,THEM4,ORMDL1,GNPAT
MIR6825_5P	0.283784	0.688498	0.0833634	0.270999	1.1412	54	SRGAP3,ETNK1,NCOA1,TNRC6B,ATF7IP2,MEIS2,ZSCAN31,FAM111A,LIMK2,ARHGEF11
MIR8086	0.283988	0.688799	0.0949752	0.527949	1.15869	5	ZMYND11,NECTIN3,DAAM1,GPBP1
MIR6743_5P	0.283988	0.688799	0.0949752	0.527769	1.1583	5	CDK19,TANC2,CPEB3,TMEM260
KENNEDY_PBMC_DRYVAX_AGE_18_50YO_STIMULATED_VS_UNSTIMULATED_1_TO_48MO_TOP_DEG_UP	0.283988	0.688799	0.0949752	0.527763	1.15828	5	H4C5,H2AC20,H2AC8,H4-16,TNFRSF10D
HP_GENERALIZED_ABNORMALITY_OF_SKIN	0.283987	0.688799	0.203509	-0.165456	-1.08248	172	LAMA3,KRT18,ITGB4,LAMB3,PLEC,COL17A1,ODC1,ACADVL,FDPS,NPM1,PERP,GPI,HSPG2,MYOF
HMGB2_TARGET_GENES	0.284024	0.688837	0.0813027	0.246089	1.13521	88	ENC1,NFKBIZ,FOXP1,TBCK,CCSER2,STARD13,DCAF6,TMEM144,NR3C2,NFIB,NHLRC3,TPD52,MAP3K13,ETV6,SUCO,NME7,CA13,RAPGEF2,INTS7
REACTOME_INFLUENZA_INFECTION	0.284047	0.688845	0.16318	-0.305452	-1.15438	19	HSP90AA1,FAU,UBA52
MIR558	0.284076	0.688868	0.0852885	0.32317	1.16636	27	PDE7A,ABCC5,MBNL3,BTBD9,ELF2,PDS5B,LPGAT1,PTBP3,SENP7,PLD1,ZZZ3,RMND5A,KAT6A
GOBP_CHOLINE_CATABOLIC_PROCESS	0.284144	0.688936	0.0972151	0.611032	1.14265	3	SLC44A1,ALDH7A1,CHDH
REACTOME_CHOLINE_CATABOLISM	0.284144	0.688936	0.0972151	0.611032	1.14265	3	SLC44A1,ALDH7A1,CHDH
RSRFC4_Q2	0.284224	0.689081	0.08654	0.314374	1.16058	31	PTCHD4,TSC22D1,NFAT5,ARHGEF38,PDLIM1,PIK3R3,SCML1,MAP2K5,GPC4,RASGEF1B,SCAI,ATXN1,SMIM8,CUL3,JMJD1C,SMARCA2,INPP4A,ITGB3BP
WONG_EMBRYONIC_STEM_CELL_CORE	0.28436	0.689362	0.181383	-0.253753	-1.17235	37	JPT1,FDPS,NME2,CCND1,UQCR11,GNL3,ETFA,DAP3,IARS1,EIF4B
HP_ABNORMAL_CONSUMPTION_BEHAVIOR	0.284427	0.689417	0.0857844	0.309565	1.16224	33	ARID2,BBS9,MBD5,CASZ1,PACS1,CACNA1D,RERE,ADNP,BRAF,ARID1B,ARID1A,ALMS1,SETD2,HNF1B,UBE4B,UCP2
GSE40068_CXCR5POS_BCL6POS_TFH_VS_CXCR5NEG_BCL6NEG_CD4_TCELL_DN	0.284472	0.689417	0.0838361	0.286788	1.1531	42	SESN1,MYO10,FOXP1,PPM1B,PTEN,MGAT5,DUSP10,EXT1,ATF7IP,MYO6,OSBPL9,NRIP1,DAPK1,GEN1,GPCPD1,RAB3IP
GSE12845_PRE_GC_VS_DARKZONE_GC_TONSIL_BCELL_UP	0.284483	0.689417	0.172324	-0.274248	-1.14575	26	IER3,AHNAK,TMSB10,DDIT4
GSE4535_BM_DERIVED_DC_VS_FOLLICULAR_DC_DN	0.284472	0.689417	0.0838361	0.275758	1.14008	49	PIP5K1B,DMBT1,FGGY,ETS2,GOLGB1,SF3B1,FNBP1L,SH3YL1,LFNG,PPM1L,PPM1H,EXPH5,ARID1A,GPCPD1,RAB3IP,AFMID,SLC35B3,AP1G1,HEATR5A,LATS1,RSRP1,TBC1D16,PI4K2B,TACC2,SMARCA2
GSE7852_LN_VS_THYMUS_TCONV_UP	0.284444	0.689417	0.175204	-0.250581	-1.13948	33	S100A6,LDLR,ODC1,INSIG1,PDCD11
CHIANG_LIVER_CANCER_SUBCLASS_PROLIFERATION_UP	0.284553	0.689538	0.166934	-0.28511	-1.15548	23	PKM,JPT1,LHFPL2,FMNL2,IGF2BP3,ABCC1,LAMB1
MIR616_5P	0.284648	0.689721	0.0756946	0.210966	1.10228	213	PTCHD4,ARID5B,PDE7A,CHD6,BRIP1,ELAPOR1,NR5A2,PDZD8,ABCA5,CCSER2,ATP13A4,ELK4,FAM111A,SS18,PTEN,PIGR,DENND1B,PRELID2,FBXL17,HMBOX1,SH3BGRL2,ENAH,STIL,CACNA1D,ATF7IP,MAPK8,ZNF326,SNX13,CASTOR2,LRRC28,ZNF736,MOB3B,ZNF124,ITGB8,UBE2W,PLEKHA5,RNF115,FBXL20,FNDC3A,AEBP2,BLNK,CA8,LPGAT1,NLK,ALS2,TFDP2,PPM1D,IPMK,REPS2,SMAD4,TRPM7,EPG5,KIF16B,MGAT4A,ARFIP1,CCNT2,MDM4,NSL1,ACYP2,CLDN12,FGD4,CEP70,MIA3,PRKCI,PHF20L1,AFMID,DHRSX,USP9X,PIP4K2A,PHTF2,DOCK1
HP_MUCOSAL_TELANGIECTASIAE	0.284712	0.689779	0.0905429	0.415953	1.1452	10	DDB2,PTEN,CTSA,SMAD4,ERCC5
HP_THIN_RIBS	0.284712	0.689779	0.0905429	0.41586	1.14494	10	FAM111A,EXOC6B,MTX2,MTM1,RTTN
DESCARTES_MAIN_FETAL_CILIATED_EPITHELIAL_CELLS	0.285018	0.689989	0.0826646	0.266769	1.15615	63	TEX9,ARHGEF38,SPATA6L,TSGA10,SPATA18,RFX3,PCM1,HMGN3,TTC21B,ARMC2,CAPS2,FAM151B-DT,MIPEP,CFAP44,CFAP418-AS1,CASC2,STK33,C21orf58,IFT122,FANK1,TTLL6,AKAP9,CDS1,KIAA0825,HIPK1,STAM2,CFAP69,RB1CC1,PPIL6,WDR41,IFT74,TOGARAM1,CRACDL,KATNIP,SLC44A4,AK9,MOK,TMEM67,IFT81,SANBR,DNAH6,DNAH7,XPNPEP3,IFT43,IFT140,IQCE,DNAI4,LRRC27,CDHR3
REACTOME_CLEC7A_DECTIN_1_INDUCES_NFAT_ACTIVATION	0.285039	0.689989	0.0972151	0.571336	1.15454	4	ITPR2,NFATC2,PPP3CB,NFATC3
HP_ADRENAL_OVERACTIVITY	0.285039	0.689989	0.0972151	0.571267	1.1544	4	NR3C2,CACNA1D,OCRL
HP_HYPERALDOSTERONISM	0.285039	0.689989	0.0972151	0.571267	1.1544	4	NR3C2,CACNA1D,OCRL
HP_ABNORMAL_HYPOTHALAMUS_PHYSIOLOGY	0.285039	0.689989	0.0972151	0.57075	1.15335	4	STAG2,DISP1,WDR11
HOLLERN_SOLID_NODULAR_BREAST_TUMOR_DN	0.284983	0.689989	0.10208	0.708228	1.15175	2	DGKH
LE_NEURONAL_DIFFERENTIATION_UP	0.284983	0.689989	0.10208	0.708202	1.15171	2	STX3,MAP1LC3A
MIR139_3P	0.284983	0.689989	0.10208	0.707694	1.15088	2	PLCH1,FN3K
GOBP_NADPH_REGENERATION	0.284983	0.689989	0.10208	0.707155	1.15001	2	NNT,DERA
MORF_FDXR	0.284994	0.689989	0.0845557	0.297929	1.14707	36	ITPR2,WWOX,DAPK2,PIGR,ANKRD12,FRYL,RERE,CSTF3,RBBP8,CALCOCO1,GSK3B,DDX11,AP3B1,CDK13,KLHDC10,PMF1,PARN,NFYB,MOK,TAF2
GSE5589_WT_VS_IL6_KO_LPS_AND_IL10_STIM_MACROPHAGE_45MIN_DN	0.285012	0.689989	0.0831291	0.276021	1.1387	47	ABCC5,CLCN5,ATP6V1H,DMTF1,SMAD5,AK3,LRRC28,TANC2,ITGB8,ARHGEF12,STXBP6,CNNM2,PPA2,ARGLU1,PDE4DIP,SLC35B3,ZC3H14,SMAD2,RGL1
GSE36527_CD62L_HIGH_VS_CD62L_LOW_TREG_CD69_NEG_KLRG1_NEG_UP	0.285	0.689989	0.186433	-0.243567	-1.12911	39	CAPN8,RAB10,STK24,WDR43,ATP2A2,FAM133B,ETFA,CLIP2
MIR6505_5P	0.285181	0.690282	0.0838361	0.283606	1.1471	43	ETNK1,REV3L,CASK,PDCD4,NUMB,CLASP2,WAPL,FNIP2,PLEKHA5,NRIP1,PTPN4,MYLIP,USP9X,STRN3,STPG2,RGL1,MAN1A2,CDC14A,ZBTB1,LY75,LATS1,NRBP2,LIN9,CASP7,CAMTA1,SUMO2,HNRNPLL
GNF2_BUB3	0.285294	0.690312	0.1396	-0.502446	-1.18378	5	PTGES3,SNRPA,PSMA5,XRCC5,SRSF10
GSE3720_UNSTIM_VS_LPS_STIM_VD2_GAMMADELTA_TCELL_DN	0.28535	0.690312	0.0850427	0.322972	1.16565	27	ANK3,RALGAPA2,ZMIZ1,PLCB4,GAS6,PER3,PTEN,DUSP16,FRY,WLS,JAK1
GAZDA_DIAMOND_BLACKFAN_ANEMIA_MYELOID_DN	0.285513	0.690312	0.0905429	0.436036	1.16557	9	ZNF91,CHN2,RAB4A,MYLIP
MIR615_5P	0.285303	0.690312	0.0919686	0.477462	1.16442	7	GLIS3,MEIS2
WP_INTERLEUKIN1_IL1_STRUCTURAL_PATHWAY	0.285513	0.690312	0.0905429	0.435269	1.16352	9	MAP2K6,MAPK8,TAB2,ATF2,IRAK4,MAP3K1,TAB3,MAPK14,IKBKB
HP_NEONATAL_HYPOGLYCEMIA	0.285513	0.690312	0.0905429	0.435252	1.16347	9	KDM6A,HERC1,GFM2,SETD2,HADH,AKT2,KCNQ1
PID_FGF_PATHWAY	0.285513	0.690312	0.0905429	0.435117	1.16311	9	FGFR2,PIK3R1,SOS1,GAB1
BCAT.100_UP.V1_UP	0.285513	0.690312	0.0905429	0.435019	1.16285	9	ENC1,GCNT1,MICU1
GCM_TINF2	0.285513	0.690312	0.0905429	0.434781	1.16221	9	ANKRD10,FBXL20,GFM2,S100PBP
chr17q23	0.285326	0.690312	0.0886261	0.368782	1.16172	16	BCAS3,BRIP1,TANC2,PPM1D,APPBP2,CEP95,CLTC,POLG2,ERN1,USP32,SMARCD2,MED13,TLK2
DESCARTES_FETAL_STOMACH_MUC13_DMBT1_POSITIVE_CELLS	0.285714	0.690312	0.159647	-0.319105	-1.15891	16	LGALS4,MUC17,PRSS3,GDA
HP_PRENATAL_MOVEMENT_ABNORMALITY	0.285528	0.690312	0.0862866	0.313817	1.15852	31	WWOX,TBCK,VPS13B,CDK19,PPM1B,SLC16A2,NIPBL,MAP3K20
GSE17721_PAM3CSK4_VS_GADIQUIMOD_0.5H_BMDC_DN	0.285528	0.690312	0.0862866	0.313713	1.15814	31	TRIM24,SYNE2,GATAD1,ANKH,BCKDHB,ZNF148,MOB3B,MRTFB,EPHX2,USP9X,STX8,SRPK2,TMEM260,MKRN1,FAM13B
MORF_BMPR2	0.285714	0.690312	0.0886261	0.380464	1.15701	14	RETREG1,OPHN1,VPS41,BMPR2,TBC1D31,TBC1D12,CHM,IPO8,CUL3
MIR26A_1_3P	0.285714	0.690312	0.0886261	0.3804	1.15681	14	SLC4A4,CASK,RSBN1L,PTBP3,ANKHD1,TSC1,MTBP,CALCOCO2,TMEM245
MIR26A_2_3P	0.285714	0.690312	0.0886261	0.3804	1.15681	14	SLC4A4,CASK,RSBN1L,PTBP3,ANKHD1,TSC1,MTBP,CALCOCO2,TMEM245
GOBP_REGULATION_OF_ESTABLISHMENT_OF_PROTEIN_LOCALIZATION_TO_MITOCHONDRION	0.285714	0.690312	0.0886261	0.380363	1.1567	14	PRKN,MAPK8,RHOU
CYTAGCAAY_UNKNOWN	0.285714	0.690312	0.0860347	0.323798	1.15656	26	PRKN,TSC22D1,PYGB,TPCN1,CACNA1D,SPATA18,ITGB8,CPD,RBM14,ALMS1,ARL4A,CDC14A,SPATA7,CFAP69,TBC1D16,TNRC6A
GSE37533_UNTREATED_VS_PIOGLIZATONE_TREATED_CD4_TCELL_FOXP3_TRASDUCED_CD4_TCELL_DN	0.285714	0.690312	0.0860347	0.323797	1.15655	26	SLC4A4,NCKAP5,SERINC5,WDFY2,PIGN,TTBK2,INTS8,CRACR2B,RIN2,PIP4K2A
GOBP_CELLULAR_SENESCENCE	0.285714	0.690312	0.0886261	0.379886	1.15525	14	MAP2K6,PAWR,MAPK8,NSMCE2,BMPR1A,PLA2R1,KAT6A,ZNF277
FINAK_BREAST_CANCER_SDPP_SIGNATURE	0.285714	0.690312	0.111463	0.860433	1.14285	1	SLC40A1
GOBP_IRON_ION_EXPORT_ACROSS_PLASMA_MEMBRANE	0.285714	0.690312	0.111463	0.860433	1.14285	1	SLC40A1
HP_ELEVATED_TRANSFERRIN_SATURATION	0.285714	0.690312	0.111463	0.860433	1.14285	1	SLC40A1
GSE15930_STIM_VS_STIM_AND_TRICHOSTATINA_72H_CD8_T_CELL_UP	0.285714	0.690312	0.0835991	0.275137	1.13751	49	IVNS1ABP,ANKRD10,NCOA2,NCOA1,CAMK2D,SS18,GABRB1,CYB5B,CREBBP,ROCK1,SP3,WWP2,SPIN1,RAB4A,LRP6,GALK2,S100PBP,WDR82
GOBP_LEUKOCYTE_ACTIVATION	0.285714	0.690312	0.08042	0.23872	1.12042	100	PBX1,PTPRK,NFKBIZ,FOXP1,ZMIZ1,PIK3R1,FNIP1,GAS6,ZFPM1,SOS1,TPD52,NCK2,CBLB,NRARP,EPHB2,PAWR,DUSP10,PELI1,APP,RBPJ,PLA2G4A,LFNG,MARCHF7,ITGB8
ARID5B_TARGET_GENES	0.285408	0.690312	0.0758887	0.211273	1.09552	196	FOXN3,IVNS1ABP,DIAPH3,VPS13B,REV3L,CDKAL1,H2AC6,PIK3R1,CCDC171,TMPO,NFIA,CEP192,STAU2,SLC44A1,CFTR,WDPCP,MED13L,RCOR3,DENND1B,TDRD3,NUMB,PUM2,CBR4,JPX,LINC01278,TRAPPC8,INTS7,ZNF117,TRA2A,TSPAN3,ANKRD28,SPPL3,ZNF148,SUPT3H,WASL,CCDC18-AS1,WASHC4,TTC13,WDR74,DGLUCY,SPIDR,JARID2,SOX6,ARHGEF7,IRF2BP2,NSL1,AMBRA1,SMURF2,PRKCI,RTTN,PICALM,SLC35B3,LINC01409,KIAA2026,ZC3H14,ASPSCR1,RAB40C,APOLD1,PDS5A,ZNF3,S100PBP,CALCOCO1,VPS45,PTPN18,CD2AP,MTIF3,TSPAN5,TSC1,ECD,TRIP11,CHASERR,CDC42SE2,GPR160,SLC25A40,B3GALNT2,RB1CC1,PIAS1,PRPSAP1,FBXO31,USP22,CABIN1,SMAP1,CLTC,KMT5B,GPBP1,CCDC66,RAF1,SCAF11,KIAA0232,HADH,ANKRD26
GSE6259_33D1_POS_VS_DEC205_POS_FLT3L_INDUCED_SPLENIC_DC_UP	0.286086	0.691016	0.0860347	0.311319	1.15585	32	PLCB4,ETS2,NFAT5,STIM2,PDE8A,HIPK2,SLC39A14,RBPJ,PLA2G4A,CLINT1,AGFG1,MGAT4A,PPP1R12A,NOTCH1
MIR4499	0.286086	0.691016	0.0860347	0.311097	1.15503	32	RALYL,PAN3,FARP1,CIT,ARL15,TET2,UBE2W,RFX3,CLK1,PPM1D
GSE10325_CD4_TCELL_VS_LUPUS_CD4_TCELL_UP	0.286086	0.691016	0.0860347	0.310357	1.15228	32	FOXN3,SESN1,MAP2K6,PIK3R1,PAWR,RERE,MYO6,ZMAT3
GSE30962_ACUTE_VS_CHRONIC_LCMV_SECONDARY_INF_CD8_TCELL_DN	0.286086	0.691016	0.0860347	0.310281	1.152	32	GCNT1,INPP4B,SRGAP3,TEX9,FARP1,ICA1,NDFIP2,TYMS
HP_BILATERAL_CRYPTORCHIDISM	0.286145	0.69111	0.0943564	0.502537	1.15735	6	ZBTB20,OFD1
HP_NON_HODGKIN_LYMPHOMA	0.286325	0.691496	0.0911073	0.455095	1.16536	8	FOXP1,PIK3R1
GSE43955_1H_VS_60H_ACT_CD4_TCELL_WITH_TGFB_IL6_UP	0.287081	0.691595	0.181383	-0.255097	-1.15565	36	ABCC3,PKM,LDLR
SMID_BREAST_CANCER_RELAPSE_IN_BONE_DN	0.286832	0.691595	0.0860347	0.312966	1.15538	31	CHRM3,CDKAL1,PYGB,CASK,LGR5,NFIB,KLHL24,FOXO3,MAPK8,PLA2G4A
GOBP_TRICUSPID_VALVE_DEVELOPMENT	0.286614	0.691595	0.0968878	0.570078	1.152	4	ZFPM1,BMPR1A,BMPR2
GOBP_TRICUSPID_VALVE_MORPHOGENESIS	0.286614	0.691595	0.0968878	0.570078	1.152	4	ZFPM1,BMPR1A,BMPR2
GOBP_OTOLITH_MORPHOGENESIS	0.286614	0.691595	0.0968878	0.569677	1.15119	4	LRIG3,LRIG1,TTC39C,SLC44A4
REACTOME_CREB1_PHOSPHORYLATION_THROUGH_NMDA_RECEPTOR_MEDIATED_ACTIVATION_OF_RAS_SIGNALING	0.286614	0.691595	0.0968878	0.569387	1.1506	4	CAMK2D,DLG1,CREB1
HP_MITOCHONDRIAL_INHERITANCE	0.286614	0.691595	0.0968878	0.569332	1.15049	4	MT-ATP6,MT-ND1,NDUFS4
GOMF_CAMP_RESPONSE_ELEMENT_BINDING	0.286614	0.691595	0.0968878	0.568285	1.14837	4	TCF12,ATF7,CREB1,ATF2
GOBP_MITOCHONDRIAL_CALCIUM_ION_HOMEOSTASIS	0.286614	0.691595	0.0968878	0.568182	1.14816	4	PDZD8,MICU1,MICU2
GSE3982_CTRL_VS_PMA_STIM_EOSINOPHIL_DN	0.28692	0.691595	0.169571	-0.278022	-1.14731	25	PLAUR,BHLHE40,INSIG1,ITGA3
GOBP_DOUBLE-STRAND_BREAK_REPAIR	0.286935	0.691595	0.0824344	0.266994	1.1469	59	BRIP1,REV3L,ARID2,RAD51B,MGMT,NIPBL,MMS22L,NSMCE2,MRE11,SPIDR,POLA1,GEN1,SPIRE2,CDC7,WDR70,RBBP8,SETD2,MCM9,RAD50,ERCC5,BRCC3,XRCC4,RAD54B,DDX11,APLF,KMT5B,MRNIP,SLF2,TP53BP1
HP_ROD_CONE_DYSTROPHY	0.287037	0.691595	0.086795	0.333744	1.14677	23	MT-ATP6,BBS9,MYO6,MT-ND1,POGZ,PEX13,IQCB1,OFD1,ACBD5,PEX1,IFT74,GAS8,TMEM67,HGSNAT,IFT140,CWC27,IFT27,PEX2,ACOX1,SH2B1,MERTK
REACTOME_SIGNALING_BY_THE_B_CELL_RECEPTOR_BCR	0.287037	0.691595	0.086795	0.333523	1.14601	23	ITPR2,PIK3R1,SOS1,BLNK,BTRC,NFATC2
GOCC_GATOR2_COMPLEX	0.287149	0.691595	0.111918	-0.86113	-1.14352	1	WDR59
chr11p12	0.287149	0.691595	0.111918	-0.860782	-1.14305	1	TTC17
GOBP_CELLULAR_RESPONSE_TO_PUTRESCINE	0.287149	0.691595	0.111918	-0.859386	-1.1412	1	HNRNPD
GOBP_CELL_DEDIFFERENTIATION	0.287149	0.691595	0.111918	-0.859386	-1.1412	1	HNRNPD
GOBP_DEDIFFERENTIATION	0.287149	0.691595	0.111918	-0.859386	-1.1412	1	HNRNPD
GOBP_HEPATOCYTE_DEDIFFERENTIATION	0.287149	0.691595	0.111918	-0.859386	-1.1412	1	HNRNPD
GOBP_POSITIVE_REGULATION_OF_TELOMERASE_RNA_REVERSE_TRANSCRIPTASE_ACTIVITY	0.287149	0.691595	0.111918	-0.859386	-1.1412	1	HNRNPD
GOBP_REGULATION_OF_TELOMERASE_RNA_REVERSE_TRANSCRIPTASE_ACTIVITY	0.287149	0.691595	0.111918	-0.859386	-1.1412	1	HNRNPD
GOBP_RESPONSE_TO_PUTRESCINE	0.287149	0.691595	0.111918	-0.859386	-1.1412	1	HNRNPD
GOBP_RESPONSE_TO_SODIUM_PHOSPHATE	0.287149	0.691595	0.111918	-0.859386	-1.1412	1	HNRNPD
GOBP_FC_RECEPTOR_MEDIATED_INHIBITORY_SIGNALING_PATHWAY	0.287149	0.691595	0.111918	-0.859037	-1.14074	1	LYN
GOBP_IMMUNE_RESPONSE-INHIBITING_CELL_SURFACE_RECEPTOR_SIGNALING_PATHWAY	0.287149	0.691595	0.111918	-0.859037	-1.14074	1	LYN
GOBP_IMMUNE_RESPONSE-INHIBITING_SIGNAL_TRANSDUCTION	0.287149	0.691595	0.111918	-0.859037	-1.14074	1	LYN
GOBP_NEGATIVE_REGULATION_OF_MAST_CELL_PROLIFERATION	0.287149	0.691595	0.111918	-0.859037	-1.14074	1	LYN
GOBP_NEGATIVE_REGULATION_OF_TOLL-LIKE_RECEPTOR_2_SIGNALING_PATHWAY	0.287149	0.691595	0.111918	-0.859037	-1.14074	1	LYN
GOBP_OLIGODENDROCYTE_PROGENITOR_PROLIFERATION	0.287149	0.691595	0.111918	-0.859037	-1.14074	1	LYN
GOBP_POSITIVE_REGULATION_OF_OLIGODENDROCYTE_PROGENITOR_PROLIFERATION	0.287149	0.691595	0.111918	-0.859037	-1.14074	1	LYN
GOBP_REGULATION_OF_OLIGODENDROCYTE_PROGENITOR_PROLIFERATION	0.287149	0.691595	0.111918	-0.859037	-1.14074	1	LYN
GOBP_REGULATION_OF_TOLL-LIKE_RECEPTOR_2_SIGNALING_PATHWAY	0.287149	0.691595	0.111918	-0.859037	-1.14074	1	LYN
GOBP_TOLL-LIKE_RECEPTOR_2_SIGNALING_PATHWAY	0.287149	0.691595	0.111918	-0.859037	-1.14074	1	LYN
GOMF_GLYCOSPHINGOLIPID_BINDING	0.287149	0.691595	0.111918	-0.859037	-1.14074	1	LYN
GOMF_PHOSPHORYLATION-DEPENDENT_PROTEIN_BINDING	0.287149	0.691595	0.111918	-0.859037	-1.14074	1	LYN
REACTOME_CD22_MEDIATED_BCR_REGULATION	0.287149	0.691595	0.111918	-0.859037	-1.14074	1	LYN
EFC_Q6	0.286957	0.691595	0.0833634	0.272617	1.13566	52	ELAPOR1,ETS2,TSC22D1,CDK19,MEIS2,BTBD3,CACNA1D,GOLPH3L,ITGB8,HMGN3,USP12,ARID1A,ALMS1,DDX17,BTRC,ARL4A,BMPR2,AKAP1,NDUFS4,RGL1,HS2ST1,CEP95,ZC4H2,TBC1D16
HP_SPASTICITY	0.286645	0.691595	0.0762797	0.215799	1.10197	172	SLC12A2,MT-ATP6,WWOX,ANK3,PRKN,FOXP1,AUH,STAG2,CDK19,CASK,ITM2B,AMACR,SUCLA2,NDUFAF6,MED13L,RETREG1,DDB2,MBD5,CIT,SLC16A2,PIGN,RALGAPA1,STIL,CACNA1D,OPHN1,SLC39A14,RERE,MRE11,SUMF1,VPS41,SNX14,WASHC4,MT-ND1,ALS2,GFM2,POLA1,DISP1,ZMYND11,LMNB1,KANK1,SPG11,SLC17A5,HNMT,INTS8,RTTN,GTF2I,CRADD,RAB3GAP1,PEX13,ZC3H14,DMXL2,RNASEH2B,RAD50,ERCC5,NDUFS4,ATXN1,ALDH3A2,GCH1,HIVEP2,DYM,PGAP1,PNPLA8,MED23,SEPSECS,REPS1,KIDINS220,HACE1,B3GALNT2,ZC4H2,ABHD11,FBXO31
HP_RESPIRATORY_TRACT_INFECTION	0.286822	0.691595	0.234393	-0.177862	-1.07994	112	LAMA3,LAMB3,PLEC,CD55,MYO1E,ACTN4,ACADVL,NPM1,SLC26A9,MIF
GOBP_REGULATION_OF_OSTEOBLAST_DIFFERENTIATION	0.287248	0.691603	0.0875697	0.35085	1.1556	19	FGFR2,SUCO,SMAD5,BMPR1A,TOB1,NOTCH1,BMPR2,LRP5,NBR1
BOYAULT_LIVER_CANCER_SUBCLASS_G6_UP	0.287293	0.691603	0.0891647	0.392723	1.14101	12	ITPR2,CEMIP2,NEK3,RAB4A,ASPSCR1
GOBP_NEGATIVE_REGULATION_OF_MACROPHAGE_DERIVED_FOAM_CELL_DIFFERENTIATION	0.287284	0.691603	0.096563	0.60909	1.13902	3	ABCA5,ITGAV
GOBP_POSITIVE_REGULATION_OF_SMOOTH_MUSCLE_CELL_APOPTOTIC_PROCESS	0.287284	0.691603	0.096563	0.608991	1.13884	3	PDCD4,ARRB1,STK4
HP_CARCINOMA	0.287284	0.691603	0.096563	0.608784	1.13845	3	PTEN,APC,SMARCA4
DACOSTA_LOW_DOSE_UV_RESPONSE_VIA_ERCC3_XPCS_UP	0.287284	0.691603	0.096563	0.608601	1.13811	3	H1-5,PRDM2,ELF1
GOBP_LABYRINTHINE_LAYER_BLOOD_VESSEL_DEVELOPMENT	0.287284	0.691603	0.096563	0.608365	1.13767	3	RBPJ,FBXW8
TURASHVILI_BREAST_LOBULAR_CARCINOMA_VS_DUCTAL_NORMAL_DN	0.287402	0.691817	0.16318	-0.287719	-1.15677	22	LAMB3,PERP,KRT6B,RIOK3,KRT15
GOBP_REGULATION_OF_MUSCLE_CONTRACTION	0.287449	0.691834	0.0878313	0.357082	1.15415	18	CHRM3,CTNNA3,CAMK2D,PPP1R12B,ZDHHC21,P2RX4,DLG1,ASB3,AKAP9
GOBP_MICROTUBULE_POLYMERIZATION_OR_DEPOLYMERIZATION	0.287582	0.691834	0.0860347	0.324289	1.14798	25	NCKAP5,CEP192,MID1,CLASP2,TUBGCP3,MAPRE2,CLASP1,ARHGEF7,TTBK2,NUMA1,RANBP9,AKAP9,DYRK1A,CLIP1,TOGARAM1,ZNF207
GSE27786_NKCELL_VS_NEUTROPHIL_DN	0.287582	0.691834	0.0860347	0.324116	1.14736	25	CHRM3,MCF2L,CASK,CCSER1,MED13L,HIPK2,AGFG1,LRRC8D,C21orf58,PLEKHG3,ZMYM2,ZNRF1,RANBP9,RAD54B
JISON_SICKLE_CELL_DISEASE_DN	0.287516	0.691834	0.0840746	0.293595	1.14407	38	COBLL1,TRAF5,MCF2L,PDE3B,CCSER2,LINC01278,HNRNPH1,JAK1,SRSF6,RAP1GAP2,ARHGEF7,TOP2B,SETD2,USP9X,BRD1,ERCC5
TACAATC_MIR508	0.287433	0.691834	0.0873098	0.33729	1.14362	22	NUMB,ADNP,HBP1,SRSF1,ARHGEF12,NLK,CLASP1,RNF103,PHTF2,RANBP9,GLCE,ZBTB44,CTDSPL2
GSE24671_CTRL_VS_SENDAI_VIRUS_INFECTED_MOUSE_SPLENOCYTES_DN	0.287469	0.691834	0.0826646	0.275428	1.13626	47	ARID5B,ZNF292,NFIA,MID1,DMTF1,TPCN1,PACS1,KMT2C,RAPGEF2,ZNF148,TNRC6C,CLINT1,ARGLU1,SPIN1,NCOR1
GSE29164_CD8_TCELL_VS_CD8_TCELL_AND_IL12_TREATED_MELANOMA_DAY7_DN	0.287554	0.691834	0.170932	-0.257874	-1.13294	30	HSP90B1,CLDN18,EIF5B
GOMF_RIBONUCLEOPROTEIN_COMPLEX_BINDING	0.287554	0.691834	0.170932	-0.256271	-1.1259	30	NPM1,SND1,RACK1,DNAJC2,NCLN,GCN1,SERBP1,SNRPD2,EIF4B,NEMF
DEBIASI_APOPTOSIS_BY_REOVIRUS_INFECTION_UP	0.287589	0.691834	0.0810802	0.247978	1.12208	82	ZBTB20,BAZ2B,ZNF292,UBE2H,H2AC20,MID1,MED13L,PAWR,ZNF518A,MAP4K5,SMAD5,STX3,WASL,WASHC4,NRIP1,CLK1,AGFG1,SLC25A16,PLSCR1,YTHDC1,ZNF254,BACH1,CPEB3,NEK7,RAB3GAP1,PEX13,USP9X,ZNF189,MKLN1,ZZZ3,TLK1,STRN3,WTAP,CD2AP
BANDRES_RESPONSE_TO_CARMUSTIN_WITHOUT_MGMT_24HR_UP	0.287671	0.691934	0.133555	-0.604749	-1.15127	3	EEF1G,SNAPC1,SNAPC3
BANDRES_RESPONSE_TO_CARMUSTIN_WITHOUT_MGMT_48HR_UP	0.287671	0.691934	0.133555	-0.604749	-1.15127	3	GDI2,SNAPC1,SNAPC3
MIR574_3P	0.287698	0.691951	0.111011	0.860084	1.14239	1	ADAM28
KRASNOSELSKAYA_ILF3_TARGETS_UP	0.288235	0.69226	0.138805	-0.499712	-1.17733	5	EMP1
KIM_MYCL1_AMPLIFICATION_TARGETS_DN	0.288235	0.69226	0.138805	-0.498204	-1.17378	5	AHNAK,RHPN2
MTOR_UP.V1_DN	0.28841	0.69226	0.0875697	0.365526	1.17139	17	PHIP,SLC44A1,COQ8A,PLEKHA5,RRM2B,DNMBP,FANK1,UBR3,KAT6B,B3GALNT2
HP_LARYNGOMALACIA	0.28841	0.69226	0.0875697	0.364986	1.16966	17	FGFR2,VPS13B,MEIS2,RALGAPA1,CREBBP
GOBP_POSITIVE_REGULATION_OF_ORGANELLE_ASSEMBLY	0.28841	0.69226	0.0875697	0.364742	1.16888	17	ELAPOR1,PAN3,G3BP2,NUMA1,CEP120,RAB3GAP1,PIP4K2A,CNOT2
HP_APLASIA_HYPOPLASIA_OF_THE_FIBULA	0.288235	0.69226	0.138805	-0.495369	-1.1671	5	FLNB,MET
REACTOME_HCMV_LATE_EVENTS	0.287898	0.69226	0.0845557	0.322624	1.16439	27	H2AC6,H4C5,H3C2,H2AC20,H2BC18,VPS36,H2AC15,NUP88,H2AC8,H4-16,H3C3,H2AC16,H2AC7,TSG101
MIR555	0.287858	0.69226	0.0883594	0.388903	1.16245	13	ETNK1,CCSER2,H2BC18,GPRIN3,ZC3H13,NHLRC2,MTHFD2L,RC3H1,AHCYL2,CREG1
TCTGATA_MIR361	0.287898	0.69226	0.0845557	0.321723	1.16114	27	MAGI1,CAMK2D,SDK1,MED13L,NFAT5,DENND1B,CREBBP,SCAF8,AEBP2
GSE24671_CTRL_VS_SENDAI_VIRUS_INFECTED_MOUSE_SPLENOCYTES_UP	0.288288	0.69226	0.0850427	0.308337	1.15763	33	ARHGEF28,LARGE1,PLCB4,PHIP,APPL2,DENND4C,ATF7IP,VPS41,HMGN3,MTX2,TM9SF2,HNRNPH3,MGAT4A
MIR5580_5P	0.288288	0.69226	0.0850427	0.308036	1.15649	33	PTPRK,NFIA,STIM2,EPHB2,LIMK2,HIPK2,PIK3R3,PPP1R12B,PHF21A,SLC25A16,RAPGEF5,SRGAP2,BACH1,CD99L2,SLC6A6
MIR5682	0.288199	0.69226	0.0831291	0.28585	1.14933	42	ZMIZ1,NCKAP5,NFIA,DGKH,ELF2,PDS5B,HBP1,TET2,RIC1,CCNT2,RFX7,ZDHHC21,GPATCH2,EPC1,ZMYM2,MBTD1,FREM2,C11orf54,ZC4H2,WDR41
GOBP_ALKANESULFONATE_TRANSPORT	0.288396	0.69226	0.101351	0.706108	1.14831	2	LRRC8D,SLC6A6
GOBP_TAURINE_TRANSPORT	0.288396	0.69226	0.101351	0.706108	1.14831	2	LRRC8D,SLC6A6
LUDWICZEK_TREATING_IRON_OVERLOAD	0.288396	0.69226	0.101351	0.706033	1.14818	2	SLC40A1,TFRC
GOBP_TRAIL-ACTIVATED_APOPTOTIC_SIGNALING_PATHWAY	0.288396	0.69226	0.101351	0.70598	1.1481	2	PTEN,TNFRSF10A
GOMF_VOLUME-SENSITIVE_ANION_CHANNEL_ACTIVITY	0.288396	0.69226	0.101351	0.70541	1.14717	2	LRRC8D,LRRC8B
BONOME_OVARIAN_CANCER_POOR_SURVIVAL_DN	0.288396	0.69226	0.101351	0.705061	1.1466	2	SS18,ASPSCR1
WP_FGF23_SIGNALING_IN_HYPOPHOSPHATEMIC_RICKETS_AND_RELATED_DISORDERS	0.288396	0.69226	0.101351	0.704985	1.14648	2	FGFR2
DONATO_CELL_CYCLE_TRETINOIN	0.288396	0.69226	0.101351	0.704363	1.14547	2	TOB1,ABI1
HP_KINKED_BRAINSTEM	0.288396	0.69226	0.101351	0.704253	1.14529	2	LARGE1,KIAA1109
GOBP_CONNECTIVE_TISSUE_REPLACEMENT	0.288396	0.69226	0.101351	0.704113	1.14506	2	ROCK1,ROCK2
GOBP_POSITIVE_REGULATION_OF_CONNECTIVE_TISSUE_REPLACEMENT	0.288396	0.69226	0.101351	0.704113	1.14506	2	ROCK1,ROCK2
GOBP_POSITIVE_REGULATION_OF_TISSUE_REMODELING	0.288396	0.69226	0.101351	0.704113	1.14506	2	ROCK1,ROCK2
GOBP_REGULATION_OF_ANGIOTENSIN-ACTIVATED_SIGNALING_PATHWAY	0.288396	0.69226	0.101351	0.704113	1.14506	2	ROCK1,ROCK2
GOBP_REGULATION_OF_CONNECTIVE_TISSUE_REPLACEMENT	0.288396	0.69226	0.101351	0.704113	1.14506	2	ROCK1,ROCK2
GOMF_RHO-DEPENDENT_PROTEIN_SERINE/THREONINE_KINASE_ACTIVITY	0.288396	0.69226	0.101351	0.704113	1.14506	2	ROCK1,ROCK2
MIR186_3P	0.28803	0.69226	0.0833634	0.291201	1.14478	39	PBX1,KANSL1L,CTNNA3,NFIA,PDCD4,GALNT7,PUM2,HMBOX1,RICTOR,CPD,LPGAT1,C4orf19,UBE2E3,RALGAPB,PHLPP1,MGME1
MIR10394_5P	0.288199	0.69226	0.0831291	0.274788	1.13607	49	GLIS3,ITPR2,SRGAP3,MLXIP,PDE3B,SLC4A4,CASTOR2,DSE,ACIN1,UBE2W,WSB1,ALDH7A1
MYC_UP.V1_DN	0.288462	0.692336	0.160801	-0.317414	-1.16182	17	GPRC5A,SERPINB1
GOBP_REGULATION_OF_PROTEIN_EXPORT_FROM_NUCLEUS	0.28866	0.692708	0.151149	-0.385809	-1.16903	9	SFN,SIRT7
GSE25677_MPL_VS_MPL_AND_R848_STIM_BCELL_DN	0.288918	0.692708	0.0862866	0.331212	1.15628	24	ARHGEF28,FBXO34,XRN1,MGAT5,DUSP10,EXT1,SUPT3H,PLPP1,RASGEF1B,TTC39B,TNS3,NOS1AP
REACTOME_TRANSCRIPTIONAL_REGULATION_BY_SMALL_RNAS	0.288918	0.692708	0.0862866	0.331168	1.15613	24	H2AC6,H4C5,H3C2,H2AC20,NUP88,H2AC8,H4-16,IPO8,H3C3,H2AC7,TNRC6A
MIR200A_5P	0.288918	0.692708	0.0862866	0.331062	1.15576	24	ZNF91,ATG10,NFIA,NDFIP2,TIAM2,BBX,ZNF138,SP3,ZNF254,KMT2E,UBR3,ZNF440,SLC25A40,RANBP3,SHPRH,ZNF493,TMEM39A,ZNF675,KDM2B,BTBD1
MIR200B_5P	0.288918	0.692708	0.0862866	0.331062	1.15576	24	ZNF91,ATG10,NFIA,NDFIP2,TIAM2,BBX,ZNF138,SP3,ZNF254,KMT2E,UBR3,ZNF440,SLC25A40,RANBP3,SHPRH,ZNF493,TMEM39A,ZNF675,KDM2B,BTBD1
GSE3720_LPS_VS_PMA_STIM_VD2_GAMMADELTA_TCELL_UP	0.288777	0.692708	0.0838361	0.293388	1.14327	38	FOXN3,TBCK,N4BP2L2,DMXL1,SF3B1,DGKH,HERC1,ARL15,XRN1,HNRNPH1,ARHGEF12,DDX17,PPP4R3B,PTPN4,ZBTB1,ZBTB41,CALCOCO2,TTC39C,MCTP2,CUL3,ACSS2,NF1,FASTKD1,MYSM1,FBXO11,ERN1
GSE42021_CD24INT_TREG_VS_CD24INT_TCONV_THYMUS_DN	0.288793	0.692708	0.170932	-0.272917	-1.14019	26	SFN,CDC37,BHLHE40,HLA-A,PRAP1
HP_MENORRHAGIA	0.288854	0.692708	0.0962406	0.6083	1.13754	3	PRLR
REACTOME_NEGATIVE_REGULATION_OF_NMDA_RECEPTOR_MEDIATED_NEURONAL_TRANSMISSION	0.288854	0.692708	0.0962406	0.608244	1.13744	3	CAMK2D,DLG1
REACTOME_RAS_ACTIVATION_UPON_CA2_INFLUX_THROUGH_NMDA_RECEPTOR	0.288854	0.692708	0.0962406	0.608244	1.13744	3	CAMK2D,DLG1
REACTOME_UNBLOCKING_OF_NMDA_RECEPTORS_GLUTAMATE_BINDING_AND_ACTIVATION	0.288854	0.692708	0.0962406	0.608244	1.13744	3	CAMK2D,DLG1
GOBP_REGULATION_OF_PEPTIDYL-TYROSINE_PHOSPHORYLATION	0.288889	0.692708	0.173748	-0.250057	-1.1371	33	GPRC5A,LRP8,MIF,VEGFA,RACK1
GOMF_NEUROTROPHIN_RECEPTOR_BINDING	0.288854	0.692708	0.0962406	0.608041	1.13706	3	PIK3R1,FRS2
GOMF_NEUROTROPHIN_TRKA_RECEPTOR_BINDING	0.288854	0.692708	0.0962406	0.608041	1.13706	3	PIK3R1,FRS2
GOMF_NEUROTROPHIN_TRK_RECEPTOR_BINDING	0.288854	0.692708	0.0962406	0.608041	1.13706	3	PIK3R1,FRS2
CHANDRAN_METASTASIS_TOP50_UP	0.288973	0.692792	0.159647	-0.331083	-1.17166	15	HSP90AA1,JPT1
HP_HYPOTHERMIA	0.289157	0.693183	0.0937465	0.501776	1.1556	6	MT-ATP6,TBCK,MT-ND1,LMNB1
GOBP_HISTONE_H3_ACETYLATION	0.289222	0.693244	0.0880945	0.387509	1.15828	13	SUPT3H,SMAD4,PHF14,BRD1,PER1,KAT6A,KAT6B
GOBP_BODY_FLUID_SECRETION	0.289222	0.693244	0.0880945	0.387378	1.15789	13	CHRM3,PRLR,NCOA1,WNK1
WP_NUCLEOTIDE_EXCISION_REPAIR	0.289625	0.693334	0.0911073	0.476131	1.16117	7	DDB2,MNAT1,ERCC5,CUL4A,LIG1
GOBP_OUTFLOW_TRACT_SEPTUM_MORPHOGENESIS	0.289625	0.693334	0.0911073	0.476027	1.16092	7	FGFR2,BMPR1A,SMAD4,BMPR2,GATA6
GOBP_SECRETION_BY_TISSUE	0.289625	0.693334	0.0911073	0.475486	1.1596	7	CHRM3,WNK1
REACTOME_COSTIMULATION_BY_THE_CD28_FAMILY	0.289474	0.693334	0.0888945	0.403553	1.14565	11	PIK3R1,PIK3R3,RICTOR,THEM4
GOBP_POLYNUCLEOTIDE_5'_DEPHOSPHORYLATION	0.289683	0.693334	0.110565	0.859735	1.14193	1	RNGTT
GOMF_MRNA_GUANYLYLTRANSFERASE_ACTIVITY	0.289683	0.693334	0.110565	0.859735	1.14193	1	RNGTT
GOMF_POLYNUCLEOTIDE_5'-PHOSPHATASE_ACTIVITY	0.289683	0.693334	0.110565	0.859735	1.14193	1	RNGTT
GOMF_POLYNUCLEOTIDE_PHOSPHATASE_ACTIVITY	0.289683	0.693334	0.110565	0.859735	1.14193	1	RNGTT
GOMF_RNA_GUANYLYLTRANSFERASE_ACTIVITY	0.289683	0.693334	0.110565	0.859735	1.14193	1	RNGTT
GOMF_TRIPHOSPHATASE_ACTIVITY	0.289683	0.693334	0.110565	0.859735	1.14193	1	RNGTT
BIOCARTA_P27_PATHWAY	0.289683	0.693334	0.110565	0.859386	1.14146	1	RB1
BIOCARTA_RB_PATHWAY	0.289683	0.693334	0.110565	0.859386	1.14146	1	RB1
BIOCARTA_SKP2E2F_PATHWAY	0.289683	0.693334	0.110565	0.859386	1.14146	1	RB1
GOBP_NEGATIVE_REGULATION_OF_TAU-PROTEIN_KINASE_ACTIVITY	0.289683	0.693334	0.110565	0.859386	1.14146	1	RB1
GOBP_NEGATIVE_REGULATION_OF_TRANSCRIPTION_INVOLVED_IN_G1/S_TRANSITION_OF_MITOTIC_CELL_CYCLE	0.289683	0.693334	0.110565	0.859386	1.14146	1	RB1
GOBP_POSITIVE_REGULATION_OF_COLLAGEN_FIBRIL_ORGANIZATION	0.289683	0.693334	0.110565	0.859386	1.14146	1	RB1
GOBP_POSITIVE_REGULATION_OF_TRANSCRIPTION_REGULATORY_REGION_DNA_BINDING	0.289683	0.693334	0.110565	0.859386	1.14146	1	RB1
GOBP_REGULATION_OF_COLLAGEN_FIBRIL_ORGANIZATION	0.289683	0.693334	0.110565	0.859386	1.14146	1	RB1
GOBP_SISTER_CHROMATID_BIORIENTATION	0.289683	0.693334	0.110565	0.859386	1.14146	1	RB1
GOCC_RB-E2F_COMPLEX	0.289683	0.693334	0.110565	0.859386	1.14146	1	RB1
HP_OSTEOSARCOMA	0.289683	0.693334	0.110565	0.859386	1.14146	1	RB1
GOCC_ENDORIBONUCLEASE_COMPLEX	0.29	0.693846	0.148262	-0.397692	-1.14725	8	POP1,AGO2,PRORP,POP4,DICER1,AGO3,ERN1,DGCR8
HP_ABNORMALLY_OSSIFIED_VERTEBRAE	0.29	0.693846	0.148262	-0.397674	-1.14719	8	FLNB,HSPG2,RMRP
GSE13306_TREG_VS_TCONV_LAMINA_PROPRIA_UP	0.290038	0.693846	0.0835991	0.297118	1.14394	36	INPP4B,UNC13B,MUC13,CCDC171,SLC44A1,PER3,NFAT5,PPM1B,HIPK2,RHOB,STXBP6,JARID2,DISP1,TOB1
GSE16450_IMMATURE_VS_MATURE_NEURON_CELL_LINE_6H_IFNA_STIM_UP	0.290038	0.693846	0.0835991	0.296883	1.14304	36	PTCHD4,BAZ2B,SYNE2,NCOA1,FMO5,CBLB,SH3BGRL2,FOXO3,RAPGEF2,TNRC6C
GSE13485_CTRL_VS_DAY21_YF17D_VACCINE_PBMC_DN	0.29	0.693846	0.148262	-0.395943	-1.1422	8	DAP3,PNPLA4,TMEM106C,ERH,ANKRD22,PLA2G10,SHMT1,LIN9
GOBP_NUCLEAR_ENVELOPE_ORGANIZATION	0.29	0.693846	0.148262	-0.394893	-1.13917	8	ANKLE2,PAFAH1B1,SPAST,LEMD3,NEMP1,UBXN2B,NSFL1C,SUN1
chr2p25	0.29	0.693846	0.148262	-0.393362	-1.13476	8	ODC1,ASAP2
REACTOME_NUCLEOTIDE_CATABOLISM	0.292899	0.693884	0.138022	-0.453338	-1.17242	6	GDA,NT5C,NT5E,ENTPD6,NT5C2,ENTPD4
chr15q22	0.292776	0.693884	0.158514	-0.330575	-1.16986	15	ANXA2,MYO1E
BIOCARTA_NFKB_PATHWAY	0.291176	0.693884	0.138022	-0.49406	-1.16402	5	IKBKG,RIPK1,TRADD,IKBKB,MAP3K1
GSE6674_UNSTIM_VS_CPG_STIM_BCELL_DN	0.291287	0.693884	0.0850427	0.318651	1.16215	29	ENC1,WWOX,OLFM4,BTBD9,CBLB,HNRNPH1,CCDC14
FIGUEROA_AML_METHYLATION_CLUSTER_2_UP	0.292023	0.693884	0.0899861	0.453752	1.16192	8	SLC39A14,ARHGAP44,TBC1D31,CDK8,ZNF84
GSE5589_WT_VS_IL6_KO_LPS_STIM_MACROPHAGE_180MIN_UP	0.292308	0.693884	0.159647	-0.31695	-1.16012	17	PKM,SLC7A11,FERMT1,DUSP4,EDF1
CHIARETTI_ACUTE_LYMPHOBLASTIC_LEUKEMIA_ZAP70	0.290761	0.693884	0.0875697	0.367971	1.15917	16	SEMA6A,N4BP2L2,GAB1
GOBP_B_CELL_ACTIVATION	0.29172	0.693884	0.0838361	0.321094	1.15887	27	PIK3R1,FNIP1,TPD52,EPHB2,PAWR,PELI1,RBPJ,LFNG,BLNK,SP3
GSE37301_LYMPHOID_PRIMED_MPP_VS_COMMON_LYMPHOID_PROGENITOR_UP	0.29172	0.693884	0.0838361	0.320872	1.15807	27	PDE7A,ANK3,ZNF292,PIGR,PDLIM1,WNK1,FANCC,POLA1,MDM4,PDE4DIP,ASS1
GOBP_REGULATION_OF_STEROID_BIOSYNTHETIC_PROCESS	0.292096	0.693884	0.15017	-0.382085	-1.15774	9	INSIG1,SREBF1,DKK3,SF1,AKR1C3,ERLIN1,MBTPS1,ASAH1,PROX1
GOBP_POSITIVE_REGULATION_OF_MUSCLE_CELL_DIFFERENTIATION	0.292096	0.693884	0.15017	-0.382085	-1.15774	9	EFNB2,MORF4L2,BMP4,RBM4,SETD3,MAPK14,DDX39B,PIAS1,PROX1
REACTOME_HEME_SIGNALING	0.29212	0.693884	0.0873098	0.367446	1.15751	16	NCOA2,NCOA1,CREBBP,NRIP1,NCOR1,BACH1,NCOA6,CRTC1,CREB1,ATF2
GNF2_RRM1	0.291066	0.693884	0.0908241	0.47449	1.15717	7	TMPO,TYMS
CLIMENT_BREAST_CANCER_COPY_NUMBER_UP	0.291066	0.693884	0.0908241	0.474269	1.15663	7	STK3,EXT1
GSE11057_PBMC_VS_MEM_CD4_TCELL_UP	0.291188	0.693884	0.159647	-0.296562	-1.15523	20	MYOF,ADAM9,IL1RN,ASAP2,FMNL2,CCDC88A,SCARB1
GOBP_REGULATION_OF_HEART_CONTRACTION	0.290837	0.693884	0.0862866	0.344335	1.15507	21	CTNNA3,CAMK2D,CACNA1D,KCNJ3,P2RX4,DLG1,ASB3,GCH1,NOS1AP,AKAP9,MEF2A,KCNQ1
HP_ABNORMALITY_OF_THE_ENDOMETRIUM	0.291541	0.693884	0.0934449	0.526287	1.15504	5	PTEN,BMPR1A,MLH3
GOBP_GASTRULATION_WITH_MOUTH_FORMING_SECOND	0.291541	0.693884	0.0934449	0.526205	1.15486	5	ETS2,SMAD4,LRP5,FRS2,ACVR2A
GOBP_SRP-DEPENDENT_COTRANSLATIONAL_PROTEIN_TARGETING_TO_MEMBRANE,_TRANSLOCATION	0.290865	0.693884	0.123257	-0.69459	-1.15424	2	SEC61B,SRP54
HP_ABNORMALITY_OF_VITAMIN_A_METABOLISM	0.290865	0.693884	0.123257	-0.69459	-1.15424	2	FARSB,SRP54
HP_ABNORMALITY_OF_VITAMIN_K_METABOLISM	0.290865	0.693884	0.123257	-0.69459	-1.15424	2	TJP2,SRP54
HP_ABNORMAL_RIB_OSSIFICATION	0.290865	0.693884	0.123257	-0.69459	-1.15424	2	LBR,SRP54
HP_CONGENITAL_THROMBOCYTOPENIA	0.290865	0.693884	0.123257	-0.694241	-1.15366	2	MYH9,STAT2
GOBP_GLYCOSPHINGOLIPID_METABOLIC_PROCESS	0.292169	0.693884	0.0931455	0.500685	1.15309	6	LARGE1,SUMF1,ITGB8,B4GALT5,GLB1,ST3GAL3
GALIE_TUMOR_STEMNESS_GENES	0.293269	0.693884	0.122679	-0.693892	-1.15308	2	TGFBR2,BMP4
GOBP_CLOACA_DEVELOPMENT	0.293269	0.693884	0.122679	-0.693892	-1.15308	2	AHI1,BMP4
GOBP_IMMATURE_T_CELL_PROLIFERATION	0.293269	0.693884	0.122679	-0.693892	-1.15308	2	ERBB2,BMP4
GOBP_IMMATURE_T_CELL_PROLIFERATION_IN_THYMUS	0.293269	0.693884	0.122679	-0.693892	-1.15308	2	ERBB2,BMP4
GOBP_NEGATIVE_REGULATION_OF_IMMATURE_T_CELL_PROLIFERATION	0.293269	0.693884	0.122679	-0.693892	-1.15308	2	ERBB2,BMP4
GOBP_NEGATIVE_REGULATION_OF_IMMATURE_T_CELL_PROLIFERATION_IN_THYMUS	0.293269	0.693884	0.122679	-0.693892	-1.15308	2	ERBB2,BMP4
GOBP_NEPHRIC_DUCT_MORPHOGENESIS	0.293269	0.693884	0.122679	-0.693892	-1.15308	2	AHI1,BMP4
GOBP_REGULATION_OF_IMMATURE_T_CELL_PROLIFERATION	0.293269	0.693884	0.122679	-0.693892	-1.15308	2	ERBB2,BMP4
GOBP_REGULATION_OF_IMMATURE_T_CELL_PROLIFERATION_IN_THYMUS	0.293269	0.693884	0.122679	-0.693892	-1.15308	2	ERBB2,BMP4
GOBP_TELENCEPHALON_REGIONALIZATION	0.293269	0.693884	0.122679	-0.693892	-1.15308	2	TRA2B,BMP4
GOBP_TRACHEA_FORMATION	0.293269	0.693884	0.122679	-0.693892	-1.15308	2	TGFBR2,BMP4
GOBP_TRACHEA_MORPHOGENESIS	0.293269	0.693884	0.122679	-0.693892	-1.15308	2	TGFBR2,BMP4
GOBP_T_CELL_APOPTOTIC_PROCESS	0.293269	0.693884	0.122679	-0.693892	-1.15308	2	RIPK1,BMP4
GOMF_CO-RECEPTOR_BINDING	0.293269	0.693884	0.122679	-0.693892	-1.15308	2	DKK3,BMP4
chr2p24	0.292169	0.693884	0.0931455	0.500626	1.15295	6	PUM2,RHOB,GEN1,LINC01376
DESCARTES_MAIN_FETAL_ACINAR_CELLS	0.293269	0.693884	0.122679	-0.693543	-1.1525	2	SSR4,HEXD
WP_EXTRACELLULAR_VESICLES_IN_THE_CROSSTALK_OF_CARDIAC_CELLS	0.292169	0.693884	0.0931455	0.500334	1.15228	6	ETS2,PTEN,EGFR,STAT3,GATA4
DESCARTES_FETAL_INTESTINE_VASCULAR_ENDOTHELIAL_CELLS	0.293269	0.693884	0.122679	-0.693319	-1.15213	2	HSPG2
DESCARTES_FETAL_PANCREAS_VASCULAR_ENDOTHELIAL_CELLS	0.293269	0.693884	0.122679	-0.693319	-1.15213	2	HSPG2
GOBP_PARANODAL_JUNCTION_ASSEMBLY	0.293269	0.693884	0.122679	-0.693295	-1.15209	2	CD9
GSE12963_UNINF_VS_ENV_AND_NEF_DEFICIENT_HIV1_INF_CD4_TCELL_DN	0.292683	0.693884	0.164406	-0.284231	-1.15192	23	TM4SF1,CEACAM5,PERP,MYOF
GOBP_POSITIVE_REGULATION_OF_RETINOIC_ACID_RECEPTOR_SIGNALING_PATHWAY	0.290411	0.693884	0.132846	-0.604399	-1.15061	3	TRIM16,NR2C1,ASXL1
HP_NAEVUS_FLAMMEUS_OF_THE_EYELID	0.290411	0.693884	0.132846	-0.604399	-1.15061	3	PUF60,DIS3L2,ASXL1
NOTCH_DN.V1_UP	0.292876	0.693884	0.0855357	0.329586	1.15061	24	NR6A1,CDKAL1,WDR7,ZSCAN31,ANKH,CLMN,SLC5A1,TTC21B,BARX2,SRGAP2,CPEB3,MFSD6
HP_ABNORMAL_CIRCULATING_NUCLEOBASE_CONCENTRATION	0.293675	0.693884	0.0928481	0.499249	1.14978	6	NDUFAF6,TNFRSF11A,ALMS1,HNF1B
HP_BIFID_TONGUE	0.293675	0.693884	0.0928481	0.499181	1.14962	6	IFT80,CEP120,FREM2,OFD1,MCTP2
GOMF_ATPASE-COUPLED_CATION_TRANSMEMBRANE_TRANSPORTER_ACTIVITY	0.293675	0.693884	0.0928481	0.499167	1.14959	6	ATP13A4,ATP6V1H
GOBP_REGULATION_OF_MYOTUBE_DIFFERENTIATION	0.291553	0.693884	0.132147	-0.53347	-1.14917	4	CEACAM5
HP_MEDULLOBLASTOMA	0.291553	0.693884	0.132147	-0.533357	-1.14892	4	APC,ASXL1,DICER1,NBN
PID_ATR_PATHWAY	0.291553	0.693884	0.132147	-0.533357	-1.14892	4	FBXW11,RAD9A,SMARCAL1,NBN
GSE37301_PRO_BCELL_VS_GRANULOCYTE_MONOCYTE_PROGENITOR_UP	0.293506	0.693884	0.0845557	0.32165	1.14889	26	TSC22D1,CASK,SERINC5,HMGCS2,DUSP10,EXT1,COG6,RHOB,FHIP1A
GOBP_KIDNEY_VASCULATURE_DEVELOPMENT	0.291339	0.693884	0.0959207	0.56792	1.14763	4	CFLAR,NOTCH1,PKD2
GOBP_RENAL_SYSTEM_VASCULATURE_DEVELOPMENT	0.291339	0.693884	0.0959207	0.56792	1.14763	4	CFLAR,NOTCH1,PKD2
GOBP_ACUTE-PHASE_RESPONSE	0.291339	0.693884	0.0959207	0.567806	1.1474	4	TNFRSF11A,PLSCR1,ASS1
GOBP_CHONDROCYTE_PROLIFERATION	0.291339	0.693884	0.0959207	0.567738	1.14727	4	GOLGB1,EXT1,BMPR2,SOX9
MODULE_207	0.291508	0.693884	0.0835991	0.301261	1.14698	35	SRGAP3,FBXO34,ABCA5,ARID2,TMEM144,CARD18,MAP3K13,PDE8A
MIR3928_3P	0.292848	0.693884	0.086795	0.347187	1.14637	20	MEIS2,SH3BP4,LCORL,SCAF8,TLK1,RNF38,ARHGAP32,TRIM66,ZC4H2,ZNF609,NF1,CDK17,ZNF493
GOBP_RNA_STABILIZATION	0.292517	0.693884	0.0873098	0.376807	1.14588	14	TRAF5,TENT2
GOBP_CRANIAL_NERVE_DEVELOPMENT	0.291339	0.693884	0.0959207	0.566862	1.1455	4	EPHB2,EXT1,HOXB3,ERBB3
GSE22443_IL2_VS_IL12_TREATED_ACT_CD8_TCELL_UP	0.292517	0.693884	0.0873098	0.376657	1.14543	14	PIGR,FHIP1A,ALDH7A1,PI4KB,VPS8,RGL1,TMEM91,EGFR,BRD8,STRBP
GSE339_CD4POS_VS_CD4CD8DN_DC_UP	0.292588	0.693884	0.0847985	0.312002	1.14512	30	SESN1,GAS6,APP,CYB5B,STK38,AMBRA1,MIA3,PIP4K2A,RAD50,GTF2F2,DLG1
REACTOME_PROLACTIN_RECEPTOR_SIGNALING	0.291339	0.693884	0.0959207	0.566472	1.14471	4	PRLR,BTRC
HP_SPARSE_LATERAL_EYEBROW	0.291339	0.693884	0.0959207	0.566442	1.14465	4	KDM6A,COG6
HP_MULTIFOCAL_SEIZURES	0.290102	0.693884	0.100991	0.703639	1.14429	2	TBCK,SMC1A
GSE7831_1H_VS_4H_CPG_STIM_PDC_DN	0.292588	0.693884	0.0847985	0.311421	1.14299	30	IVNS1ABP,PDE7A,PAN3,METTL15,ZFHX3,CIT,MGAT5,ZNF326
GOMF_PHOSPHATIDYLINOSITOL_3-KINASE_REGULATORY_SUBUNIT_BINDING	0.292913	0.693884	0.0956031	0.565604	1.14295	4	PIK3R1,FAM83B
GSE40274_FOXP3_VS_FOXP3_AND_IRF4_TRANSDUCED_ACTIVATED_CD4_TCELL_UP	0.292588	0.693884	0.0847985	0.311344	1.14271	30	GOLM1,INPP4B,TRAF5,CEMIP2,NUMB,PDE8A,TMPRSS2,FHIP1A
REACTOME_SENESCENCE_ASSOCIATED_SECRETORY_PHENOTYPE_SASP	0.291444	0.693884	0.08654	0.336943	1.14244	22	H2AC6,H4C5,H3C2,H2AC20
GOMF_ACTIVE_ION_TRANSMEMBRANE_TRANSPORTER_ACTIVITY	0.29256	0.693884	0.0831291	0.29664	1.1421	36	SLC12A2,ABCC5,SLC4A4,ATP13A4,SLC9A2,CLCN5,ATP6V1H,CFTR,SLC5A1,SLC39A14
GSE8921_UNSTIM_0H_VS_TLR1_2_STIM_MONOCYTE_3H_UP	0.293017	0.693884	0.0824344	0.290338	1.14139	39	COBLL1,MLXIP,PAN3,STAU2,AMACR,DGKH,ARHGEF38,H2BC18,TMPRSS2,PLA2G4A,SPG11,PPP4R3B,DERA,ZMYM2,EIF4EBP2,HDAC8,ZBTB1,TMEM260,B3GALNT2,FBXO31,FANCL,NSMAF,WDSUB1
WATANABE_RECTAL_CANCER_RADIOTHERAPY_RESPONSIVE_DN	0.291139	0.693884	0.168238	-0.276497	-1.14101	25	ANXA1,COL17A1,GSTP1,SCARB1,ITGB1,CCT6A,MAP4,ACTN1
GOBP_CHEMOKINE_(C-C_MOTIF)_LIGAND_21_SIGNALING_PATHWAY	0.291667	0.693884	0.110122	0.859037	1.141	1	WNK1
GOBP_LYMPHOCYTE_MIGRATION_INTO_LYMPH_NODE	0.291667	0.693884	0.110122	0.859037	1.141	1	WNK1
GOBP_NEGATIVE_REGULATION_OF_CELL-CELL_ADHESION_MEDIATED_BY_INTEGRIN	0.291667	0.693884	0.110122	0.859037	1.141	1	WNK1
GOBP_NEGATIVE_REGULATION_OF_PANCREATIC_JUICE_SECRETION	0.291667	0.693884	0.110122	0.859037	1.141	1	WNK1
GOBP_POSITIVE_REGULATION_OF_POTASSIUM_ION_IMPORT_ACROSS_PLASMA_MEMBRANE	0.291667	0.693884	0.110122	0.859037	1.141	1	WNK1
GOBP_REGULATION_OF_PANCREATIC_JUICE_SECRETION	0.291667	0.693884	0.110122	0.859037	1.141	1	WNK1
GOMF_POTASSIUM_CHANNEL_INHIBITOR_ACTIVITY	0.291667	0.693884	0.110122	0.859037	1.141	1	WNK1
LMO2COM_01	0.290323	0.693884	0.0826646	0.285695	1.14098	41	SEMA6A,CHD6,ELAPOR1,UNC13B,STARD13,NR3C2,OXR1,ARHGEF38,DMTF1,CREBBP,CNNM2,LRRC8D,RAP1GAP2,MAP3K4,PPP4R3B,RELCH,MAP7,WTAP,DLG1,KMT2E,DOCK9,RANBP9
GOMF_PHOSPHATIDYLINOSITOL-3-PHOSPHATE_BINDING	0.290323	0.693884	0.0894367	0.414236	1.14047	10	SNX13,PLA2G4A,PLEKHA5,VPS36,KIF16B,PARD3,SNX27
MIR1269A_MIR1269B	0.291725	0.693884	0.0891647	0.414012	1.13985	10	BRIP1,DAAM1,USP9X,BPTF,ZNF84,ANKIB1
GOBP_ADP_BIOSYNTHETIC_PROCESS	0.293651	0.693884	0.109684	0.85799	1.13961	1	AK3
GOBP_ITP_METABOLIC_PROCESS	0.293651	0.693884	0.109684	0.85799	1.13961	1	AK3
GOBP_PURINE_NUCLEOSIDE_DIPHOSPHATE_BIOSYNTHETIC_PROCESS	0.293651	0.693884	0.109684	0.85799	1.13961	1	AK3
GOBP_PURINE_RIBONUCLEOSIDE_DIPHOSPHATE_BIOSYNTHETIC_PROCESS	0.293651	0.693884	0.109684	0.85799	1.13961	1	AK3
GOMF_NUCLEOSIDE_TRIPHOSPHATE_ADENYLATE_KINASE_ACTIVITY	0.293651	0.693884	0.109684	0.85799	1.13961	1	AK3
SAMOLS_TARGETS_OF_KHSV_MIRNAS_UP	0.293651	0.693884	0.109684	0.85799	1.13961	1	AK3
GSE20152_SPHK1_KO_VS_WT_HTNFA_OVERXPRESS_ANKLE_DN	0.290123	0.693884	0.0824344	0.278472	1.13947	45	TRIM24,BAZ2B,CDK19,CEP192,TDRD3,GOLPH3L,PIK3R3,PPM1H,BBX,CD164,ARFIP1,TTBK2,TBC1D31,AKAP1,MCM9,PTPN18
GOBP_BRAIN-DERIVED_NEUROTROPHIC_FACTOR_RECEPTOR_SIGNALING_PATHWAY	0.293651	0.693884	0.109684	0.857641	1.13914	1	RAPGEF2
GOBP_CELLULAR_RESPONSE_TO_CGMP	0.293651	0.693884	0.109684	0.857641	1.13914	1	RAPGEF2
GOBP_NEGATIVE_REGULATION_OF_MELANIN_BIOSYNTHETIC_PROCESS	0.293651	0.693884	0.109684	0.857641	1.13914	1	RAPGEF2
GOBP_NEGATIVE_REGULATION_OF_SECONDARY_METABOLITE_BIOSYNTHETIC_PROCESS	0.293651	0.693884	0.109684	0.857641	1.13914	1	RAPGEF2
GOBP_POSITIVE_REGULATION_OF_CAMP-MEDIATED_SIGNALING	0.293651	0.693884	0.109684	0.857641	1.13914	1	RAPGEF2
GOBP_RESPONSE_TO_CGMP	0.293651	0.693884	0.109684	0.857641	1.13914	1	RAPGEF2
GOMF_BETA-1_ADRENERGIC_RECEPTOR_BINDING	0.293651	0.693884	0.109684	0.857641	1.13914	1	RAPGEF2
GOMF_CAMP_BINDING	0.293651	0.693884	0.109684	0.857641	1.13914	1	RAPGEF2
GOMF_CYCLIC_NUCLEOTIDE_BINDING	0.293651	0.693884	0.109684	0.857641	1.13914	1	RAPGEF2
BIOCARTA_CSK_PATHWAY	0.293651	0.693884	0.109684	0.857292	1.13868	1	CREBBP
BIOCARTA_PELP1_PATHWAY	0.293651	0.693884	0.109684	0.857292	1.13868	1	CREBBP
GOBP_N-TERMINAL_PEPTIDYL-LYSINE_ACETYLATION	0.293651	0.693884	0.109684	0.857292	1.13868	1	CREBBP
HP_BIFID_UTERUS	0.293651	0.693884	0.109684	0.857292	1.13868	1	CREBBP
HP_EVERTED_UPPER_LIP_VERMILION	0.293651	0.693884	0.109684	0.857292	1.13868	1	CREBBP
HP_LARGE_FORAMEN_MAGNUM	0.293651	0.693884	0.109684	0.857292	1.13868	1	CREBBP
HP_SOCIAL_AND_OCCUPATIONAL_DETERIORATION	0.293651	0.693884	0.109684	0.857292	1.13868	1	CREBBP
REACTOME_TRAF3_DEPENDENT_IRF_ACTIVATION_PATHWAY	0.293651	0.693884	0.109684	0.857292	1.13868	1	CREBBP
REACTOME_TRAF6_MEDIATED_IRF7_ACTIVATION	0.293651	0.693884	0.109684	0.857292	1.13868	1	CREBBP
GOBP_5-METHYLCYTOSINE_CATABOLIC_PROCESS	0.293651	0.693884	0.109684	0.856943	1.13822	1	TET2
GOBP_5-METHYLCYTOSINE_METABOLIC_PROCESS	0.293651	0.693884	0.109684	0.856943	1.13822	1	TET2
GOMF_METHYLCYTOSINE_DIOXYGENASE_ACTIVITY	0.293651	0.693884	0.109684	0.856943	1.13822	1	TET2
HP_ERYTHROID_HYPOPLASIA	0.293651	0.693884	0.109684	0.856943	1.13822	1	TET2
WP_CYTOSINE_METHYLATION	0.293651	0.693884	0.109684	0.856943	1.13822	1	TET2
HP_AXIAL_DYSTONIA	0.290424	0.693884	0.0959207	0.607867	1.13674	3	ALS2,SPG11
HP_RETROCOLLIS	0.290424	0.693884	0.0959207	0.607867	1.13674	3	ALS2,SPG11
GOBP_CIRCADIAN_TEMPERATURE_HOMEOSTASIS	0.293651	0.693884	0.109684	0.855548	1.13636	1	TNFRSF11A
GOBP_FEVER_GENERATION	0.293651	0.693884	0.109684	0.855548	1.13636	1	TNFRSF11A
GOBP_HEAT_GENERATION	0.293651	0.693884	0.109684	0.855548	1.13636	1	TNFRSF11A
GOBP_POSITIVE_REGULATION_OF_ACUTE_INFLAMMATORY_RESPONSE	0.293651	0.693884	0.109684	0.855548	1.13636	1	TNFRSF11A
GOBP_POSITIVE_REGULATION_OF_ERK1_AND_ERK2_CASCADE_VIA_TNFSF11-MEDIATED_SIGNALING	0.293651	0.693884	0.109684	0.855548	1.13636	1	TNFRSF11A
GOBP_POSITIVE_REGULATION_OF_FEVER_GENERATION	0.293651	0.693884	0.109684	0.855548	1.13636	1	TNFRSF11A
GOBP_POSITIVE_REGULATION_OF_FEVER_GENERATION_BY_POSITIVE_REGULATION_OF_PROSTAGLANDIN_SECRETION	0.293651	0.693884	0.109684	0.855548	1.13636	1	TNFRSF11A
GOBP_POSITIVE_REGULATION_OF_HEAT_GENERATION	0.293651	0.693884	0.109684	0.855548	1.13636	1	TNFRSF11A
GOBP_REGULATION_OF_FEVER_GENERATION	0.293651	0.693884	0.109684	0.855548	1.13636	1	TNFRSF11A
GOBP_REGULATION_OF_HEAT_GENERATION	0.293651	0.693884	0.109684	0.855548	1.13636	1	TNFRSF11A
GOMF_TUMOR_NECROSIS_FACTOR-ACTIVATED_RECEPTOR_ACTIVITY	0.293651	0.693884	0.109684	0.855548	1.13636	1	TNFRSF11A
HP_HYDROXYPROLINURIA	0.293651	0.693884	0.109684	0.855548	1.13636	1	TNFRSF11A
HP_OPTIC_NERVE_COMPRESSION	0.293651	0.693884	0.109684	0.855548	1.13636	1	TNFRSF11A
YAO_TEMPORAL_RESPONSE_TO_PROGESTERONE_CLUSTER_15	0.291994	0.693884	0.0956031	0.607663	1.13635	3	GAB1,GRN,NPC1
GSE15330_MEGAKARYOCYTE_ERYTHROID_VS_GRANULOCYTE_MONOCYTE_PROGENITOR_IKAROS_KO_DN	0.293333	0.693884	0.172324	-0.249876	-1.13628	33	PLEC,ADAM9,MET,SIRT7,SERF2,GALE,FAM50A
GOBP_TREHALOSE_METABOLIC_PROCESS	0.293651	0.693884	0.109684	0.855199	1.1359	1	BRAF
GOBP_TREHALOSE_METABOLISM_IN_RESPONSE_TO_STRESS	0.293651	0.693884	0.109684	0.855199	1.1359	1	BRAF
HP_AMEGAKARYOCYTIC_THROMBOCYTOPENIA	0.293651	0.693884	0.109684	0.855199	1.1359	1	BRAF
HP_EPIDERMAL_HYPERKERATOSIS	0.293651	0.693884	0.109684	0.855199	1.1359	1	BRAF
HP_HETERONYMOUS_HEMIANOPIA	0.293651	0.693884	0.109684	0.855199	1.1359	1	BRAF
HP_NUMEROUS_NEVI	0.293651	0.693884	0.109684	0.855199	1.1359	1	BRAF
HP_PROGRESSIVE_VISUAL_FIELD_DEFECTS	0.293651	0.693884	0.109684	0.855199	1.1359	1	BRAF
HP_REDUCED_FACTOR_XIII_ACTIVITY	0.293651	0.693884	0.109684	0.855199	1.1359	1	BRAF
HP_REDUCED_FACTOR_XII_ACTIVITY	0.293651	0.693884	0.109684	0.855199	1.1359	1	BRAF
HP_SUDDEN_LOSS_OF_VISUAL_ACUITY	0.293651	0.693884	0.109684	0.855199	1.1359	1	BRAF
REACTOME_SIGNALLING_TO_P38_VIA_RIT_AND_RIN	0.293651	0.693884	0.109684	0.855199	1.1359	1	BRAF
GOBP_MITOCHONDRIAL_PROTEIN_CATABOLIC_PROCESS	0.293651	0.693884	0.109684	0.854501	1.13497	1	SPATA18
GOBP_MITOPHAGY_BY_INDUCED_VACUOLE_FORMATION	0.293651	0.693884	0.109684	0.854501	1.13497	1	SPATA18
HP_SOMATIC_MUTATION	0.291667	0.693884	0.0817516	0.268133	1.13443	55	WWOX,FGFR2,PRKN,BRIP1,SF3B1,ZFHX3,ETV6,PTEN,EXT1,RB1,TET2,BRAF,PPM1D,SMAD4,GPC4,NUMA1,PICALM,ASPSCR1,PLAG1,TSC1,MLH3,CHIC2,CREB1,RAD54B,RB1CC1,EGFR,CDC73
GOBP_MAPK_EXPORT_FROM_NUCLEUS	0.293651	0.693884	0.109684	0.853803	1.13405	1	DUSP16
GOBP_MAPK_PHOSPHATASE_EXPORT_FROM_NUCLEUS	0.293651	0.693884	0.109684	0.853803	1.13405	1	DUSP16
GOBP_MAPK_PHOSPHATASE_EXPORT_FROM_NUCLEUS,_LEPTOMYCIN_B_SENSITIVE	0.293651	0.693884	0.109684	0.853803	1.13405	1	DUSP16
CALVET_IRINOTECAN_SENSITIVE_VS_REVERTED_DN	0.293651	0.693884	0.109684	0.853454	1.13358	1	RHOB
EGFR_TARGET_GENES	0.293651	0.693884	0.109684	0.853454	1.13358	1	RHOB
GSE9006_1MONTH_VS_4MONTH_POST_TYPE_1_DIABETES_DX_PBMC_DN	0.293333	0.693884	0.172324	-0.249209	-1.13324	33	HSP90B1,TFF1,OSBPL10,ABCC2,UBA52,COX6A1,POP1,CD58,RHOA
GOBP_ADULT_HEART_DEVELOPMENT	0.293651	0.693884	0.109684	0.853105	1.13312	1	MNAT1
GOBP_NEGATIVE_REGULATION_OF_DNA_DUPLEX_UNWINDING	0.293651	0.693884	0.109684	0.853105	1.13312	1	MNAT1
GOBP_NEGATIVE_REGULATION_OF_DNA_HELICASE_ACTIVITY	0.293651	0.693884	0.109684	0.853105	1.13312	1	MNAT1
GOBP_NEGATIVE_REGULATION_OF_HELICASE_ACTIVITY	0.293651	0.693884	0.109684	0.853105	1.13312	1	MNAT1
GOCC_CAK-ERCC2_COMPLEX	0.293651	0.693884	0.109684	0.853105	1.13312	1	MNAT1
GOCC_CYCLIN-DEPENDENT_PROTEIN_KINASE_ACTIVATING_KINASE_HOLOENZYME_COMPLEX	0.293651	0.693884	0.109684	0.853105	1.13312	1	MNAT1
GOCC_TRANSCRIPTION_FACTOR_TFIIH_CORE_COMPLEX	0.293651	0.693884	0.109684	0.853105	1.13312	1	MNAT1
GOCC_TRANSCRIPTION_FACTOR_TFIIH_HOLO_COMPLEX	0.293651	0.693884	0.109684	0.853105	1.13312	1	MNAT1
GOCC_TRANSCRIPTION_FACTOR_TFIIK_COMPLEX	0.293651	0.693884	0.109684	0.853105	1.13312	1	MNAT1
GOBP_REGULATION_OF_ERK1_AND_ERK2_CASCADE	0.29368	0.693884	0.0819779	0.276492	1.13214	46	SEMA6A,FGFR2,GAS6,PTEN,EPHB2,PDE8A,DUSP10,APP,RAPGEF2,TNFRSF11A,BRAF
GSE41867_DAY6_EFFECTOR_VS_DAY30_MEMORY_CD8_TCELL_LCMV_ARMSTRONG_UP	0.29368	0.693884	0.0819779	0.276209	1.13098	46	ITPR2,PDE7A,NFKBIZ,ZNF292,FMO5,WDFY2,LIMK2,IP6K2,RERE,SPPL3,UBE2W,DGLUCY,MTA3,ZMYND11,ABI1,P2RX4,S100PBP,NBR1,GSK3B,UCP2,RAP1A
HP_ABNORMALITY_OF_THE_URETER	0.291063	0.693884	0.0810802	0.256462	1.12811	69	CHRM3,PBX1,FGFR2,BRIP1,ZMIZ1,KDM6A,NFIA,CASK,SOS1,CIT,PIGN,NIPBL,RALGAPA1,EXT1,STIL,KMT2C,RERE,CREBBP,LFNG,ARID1B
GSE4984_UNTREATED_VS_GALECTIN1_TREATED_DC_UP	0.292804	0.693884	0.0822055	0.272067	1.12807	51	STK3,NFIA,MED13L,ETV6,WDFY2,MAP3K20,ATF7IP,CERT1,RBPJ,DSE,ZNF148,RNF115,CFLAR,RHOU,IPMK,LMNB1,FGD4,GPCPD1,ARL4A
KONDO_PROSTATE_CANCER_HCP_WITH_H3K27ME3	0.293333	0.693884	0.147331	-0.390677	-1.12701	8	UQCRQ,ZNF438,TRIM16,USP48,IREB2,ZNF516,KIAA1109
GOBP_REGULATION_OF_INNATE_IMMUNE_RESPONSE	0.290909	0.693884	0.175204	-0.246766	-1.12616	34	CDC37,HSP90AA1,LRP8,RIOK3
GSE21360_SECONDARY_VS_TERTIARY_MEMORY_CD8_TCELL_DN	0.293617	0.693884	0.168238	-0.25053	-1.12496	31	ABCC3,TNIK,FASN
GSE6674_ANTI_IGM_VS_ANTI_IGM_AND_CPG_STIM_BCELL_DN	0.290323	0.693884	0.176694	-0.26782	-1.11979	27	TXNRD1,LRP8,PUM3,SND1,NOC2L
TBK1.DF_DN	0.29078	0.693884	0.0799859	0.24051	1.11604	93	ETNK1,ZKSCAN1,H1-2,TNRC6B,BRWD1,MED13L,GALNT7,DENND1B,FNBP1L,HIPK2,HMBOX1,GALNT11,NSD3,SMAD5,MYO6,UBE2W,NRIP1,NLK,AGFG1,SPIN1,MIS18BP1,LMNB1,EXPH5,TTBK2,SMURF2,RFX7,ACAP2,BDH1,SUSD6,BACH1,KDM4A,BMPR2,NEK7,MFSD6
AP1_Q6_01	0.292308	0.693884	0.186433	-0.220157	-1.11534	50	EPHA2,SLC26A9,HSPG2,GAPDH,PHLDA2,IL1RN,EPB41L1,VCL,VIL1,MPRIP
GOBP_DEPHOSPHORYLATION	0.293144	0.693884	0.0795565	0.240069	1.114	93	PTPRK,INPP4B,CA3,NT5DC1,PPM1B,PTEN,MGAT5,DUSP10,RNGTT,DUSP16,SSH2,SPPL3,ROCK1,PPM1L,PPM1H,MTMR3,EPHX2,PPM1D,PPA2,PPP1R12A,INPP5A,PLPP1,PLPP5,MTM1,BTRC,PPP4R3B,PTPN4,CDK5RAP3,PHLPP1,LHPP,PPP6R3,PTPN18,DLG1,TSC1,TNS3,CDC14A,PTPRF
MORF_DNMT1	0.291845	0.693884	0.169571	-0.258108	-1.11218	29	VDAC2,LRPPRC,PTGES3,IARS1,TRA2B,SRRM1,SNRPA,SRPK1,HNRNPD,R3HDM1,TXNL4A,POM121,ANP32A,SREBF2,XRCC5,PPP1CC,FUS,KHDRBS1,XPO1,LBR,HNRNPR,TRRAP,UPF3A
GSE20152_HTNFA_OVERXPRESS_ANKLE_VS_CTRL_SPHK1_KO_ANKLE_UP	0.291845	0.693884	0.169571	-0.257868	-1.11115	29	S100A6,GPRC5A
MODULE_356	0.292576	0.693884	0.170932	-0.259603	-1.10483	28	PLAUR,PRSS3,SLC25A37,CCDC88A
GSE11961_MEMORY_BCELL_DAY7_VS_PLASMA_CELL_DAY7_DN	0.292308	0.693884	0.186433	-0.223667	-1.10481	46	ANXA2,PLEC,TNIK,FRRS1,UTRN,FXYD5,PTPN12,SCARB1,ATP5MK
GOBP_LIPID_LOCALIZATION	0.291925	0.693884	0.206588	-0.197074	-1.10356	76	ABCC3,ANXA1,ANXA2,LDLR,FABP1,OSBPL10,DGAT1,ABCC2,SCARB1,PRAP1,ACSL5,EEPD1,ABCC1,ACSL1
GOMF_ZINC_ION_BINDING	0.293598	0.693884	0.0758887	0.21924	1.09985	147	PRKN,TRIM24,TRAF5,NR5A2,NR6A1,ZMIZ1,ZNF91,CA3,NR3C2,HNF4G,MID1,SCAPER,ZFHX3,CBLB,GATAD1,ZDHHC20,TNKS,NSMCE2,RERE,CA13,CREBBP,TET2,ZNF195,ZNF117,MNAT1,ZMAT3,MARCHF7,CPD,CA8,ZNF638,MIB1,MTA3,POLA1,PLSCR1,ZMYND11,MDM4,KDM4A,ZNF75D,ESCO1,ZZZ3,ZMYM4,P2RX4,ZNF3,SEC24A,ZFAND1,KAT6A,PRDM2,ZSWIM6,TRIM38,ZMYM2,NBR1,GCH1,UBR3,ZGRF1,MBTD1,ZNF84,ZSWIM5,C11orf54,GATA6,TRIM66,PIAS1,SEC24B,USP22,MTR,TAB2,TRIM44,AGTPBP1,CLIP1,NR2C2,TNFSF10,LANCL1,USP3,KDM4C,OTUD7B,FBXO11,CALR,MORC2,MAP3K1,LNPEP,ZNF675,TAB3,TRIM73,USP13,UBR2,PIKFYVE,KDM2B,RNPEP,RC3H1
HP_CONGENITAL_ONSET	0.291209	0.693884	0.193813	-0.215782	-1.09837	56	LAMA3,ITGB4,LAMB3,PLEC,FLNB
GOBP_CHROMOSOME_ORGANIZATION	0.293608	0.693884	0.0749279	0.211201	1.08992	192	H1-5,CHD6,BRIP1,BAZ2B,H1-2,H4C5,ARID2,KDM6A,STAG2,H3C2,GATAD1,TDRD3,H2BC18,XRN1,NIPBL,TNKS,HMBOX1,ATF7IP,ZNF518A,NSMCE2,PDS5B,RERE,RB1,MNAT1,MRE11,WAPL,ACIN1,ARID1B,STAG1,AEBP2,YLPM1,PHF21A,FAM172A,HMGN3,POGZ,SPIN1,JARID2,NCOR1,ZMYND11,ARID4B,GEN1,ZNF462,TOX,ARID1A,NSL1,TOP2B,MAP3K4,KDM4A,ERN2,NUMA1,NEK7,ESCO1,SETD2,TLK1,EMSY,MTERF1,PDS5A,MCM9,RAD50,GTF2F2,KAT6A,BPTF,KMT2E,MBTD1,HDAC8,MLH3,PKIB,H4-16,KAT6B,ZBTB1,RAD54B,LATS1,DDX11,SUN1,CABIN1,H3C3,SENP6,SLF2,CUL3,KLHL22,TASOR,SMARCA2,RCBTB1,ZRANB3,ZNF207,POT1,PARN,KDM4C,SOX9,LIG4,HDAC2,CENPC,ITGB3BP,MYSM1,MLLT3
GSE18281_SUBCAPSULAR_VS_CENTRAL_CORTICAL_REGION_OF_THYMUS_UP	0.293839	0.694164	0.17822	-0.250972	-1.1595	37	ANKRD36C,SERPINB5,LGALS3BP,CAPN2,THOC2,FMNL2,HGS
MANNO_MIDBRAIN_NEUROTYPES_HPROGFPM	0.293827	0.694164	0.0817516	0.277601	1.13591	45	TOX3,SYNE2,TMPO,CEMIP2,LGR5,H3C2,MID1,GALNT7,EPHB2,TCF12,TYMS,MAP3K20,CHN2
GOCC_CUL3-RING_UBIQUITIN_LIGASE_COMPLEX	0.293952	0.694288	0.0888945	0.43282	1.15697	9	ENC1,KLHL24,KLHL20,KLHL13,CUL3,KLHL22,KLHL42,PDCD6,KLHL9
GOBP_LYMPHOID_PROGENITOR_CELL_DIFFERENTIATION	0.293948	0.694288	0.0902635	0.473898	1.15573	7	FNIP1,SOS1,NOTCH1,ZBTB1,SOS2,LIG4
GOCC_EXOCYST	0.293948	0.694288	0.0902635	0.47343	1.15458	7	EXOC4,EXOC6B,STXBP6
HOFFMANN_LARGE_TO_SMALL_PRE_BII_LYMPHOCYTE_DN	0.294118	0.694346	0.15017	-0.371298	-1.1634	10	IER3,CD55
GOBP_FATTY_ACID_DERIVATIVE_METABOLIC_PROCESS	0.294118	0.694346	0.15017	-0.371021	-1.16253	10	DGAT1,ACACA,ACSL5,ACSL1
MIR3199	0.294118	0.694346	0.15017	-0.370761	-1.16172	10	SULT1C2,LRP8
MIR8052	0.294118	0.694346	0.15017	-0.370761	-1.16172	10	SULT1C2,LRP8
HP_MOTOR_AXONAL_NEUROPATHY	0.294118	0.694346	0.137251	-0.492313	-1.1599	5	VCP,SPG7,SPTLC2,C19orf12,MORC2
HP_LYMPHOPENIA	0.294118	0.694346	0.0860347	0.33642	1.14067	22	IVNS1ABP,PIK3R1,PTEN,CDCA7,LRBA
GSE14308_TH2_VS_NAIVE_CD4_TCELL_DN	0.294045	0.694346	0.0819779	0.278711	1.13607	44	PLEKHS1,VPS13B,NCOA1,STAG2,PCMTD1,DGKH,BCKDHB,RHOU,DNMBP,MGAT4A,YTHDC1,ORMDL1,ZZZ3,MTERF1,MAP3K2,MRTFA,CREBZF
GSE10094_LCMV_VS_LISTERIA_IND_EFF_CD4_TCELL_UP	0.294331	0.694801	0.08042	0.25785	1.13208	68	PHF3,BTBD9,BRWD1,HHAT,DDB2,ANKH,PEAK1,NUMB,ECHDC2,RBM33,CERT1,WNK1,RAPGEF2,RASSF6,STK38,CLINT1,TM9SF2,CCNT2,BTRC,ZDHHC7,EPC1,UBR3,ACSS1,BTAF1,CREB1,SYNRG,RSRP1,ZFX,DGCR8,CGGBP1,ACSF3,SHPRH,HGSNAT,FAM117B,CYB5A,TUG1,NRF1,DNAI4,IKBKB,NUFIP2,PNPLA7,CELF1,TMEM167A,UHRF1BP1L,SCAF4,POLK,CNOT6,IPP,CA5B,PARP14,PAFAH1B1,RETREG3,PDPR,APPL1
REACTOME_CLATHRIN_MEDIATED_ENDOCYTOSIS	0.294416	0.694956	0.184706	-0.236595	-1.13008	42	ACTG1,LDLR,SNX9,UBA52,DNM2,HGS,ARPC2
GOCC_DENSE_CORE_GRANULE	0.294562	0.695252	0.0928481	0.525768	1.1539	5	CADPS,STXBP5,DMXL2
BOYAULT_LIVER_CANCER_SUBCLASS_G12_UP	0.294679	0.695442	0.0870516	0.386571	1.15548	13	CHKA,NCK2,RCOR3,LPGAT1,TTC13,TMEM260,SUN1,MFF,TUG1,FBXW2,PRCC,TMEM106B
GSE39820_TGFBETA1_VS_TGFBETA3_IN_IL6_IL23A_TREATED_CD4_TCELL_UP	0.294723	0.695442	0.0838361	0.306123	1.14931	33	IVNS1ABP,PDE3B,SPATA13,UBE2H,WLS,PPA2,SPIN1,TBC1D15,SLC9A4,CALCOCO1,IPO8,GPR160,MTBP,SIK2,ZFX,MTR,RTN3
GSE360_DC_VS_MAC_T_GONDII_UP	0.294723	0.695442	0.0838361	0.305668	1.1476	33	PBX1,TRAF5,FAM110B,AUH,GAS6,ETV6,FNBP1L
GSE29618_BCELL_VS_MONOCYTE_UP	0.294723	0.695442	0.0838361	0.305613	1.1474	33	COBLL1,ARID5B,TRAF5,TPD52,NCK2,CBLB,ANKRD12,PDLIM1,ADAM28
NELSON_RESPONSE_TO_ANDROGEN_UP	0.295019	0.695539	0.158514	-0.308715	-1.16041	18	KRT19,NDRG1
BCAT_BILD_ET_AL_UP	0.294872	0.695539	0.0894367	0.452556	1.15885	8	DACH1,CALR,DTX2,AXIN2,SLC35C2,BMP4
MIR4688	0.295359	0.695539	0.0886261	0.43209	1.15502	9	CDK19,HBP1,TANC2,CPEB3,ZSWIM5,RHBDD1,TMEM260
WP_PREIMPLANTATION_EMBRYO	0.295389	0.695539	0.0899861	0.473137	1.15387	7	PBX1,NR3C2,BARX2,MTA3
IVANOVA_HEMATOPOIESIS_STEM_CELL_SHORT_TERM	0.295389	0.695539	0.0899861	0.472795	1.15304	7	ERBIN,KIF16B,NCOA6,BPTF,SENP6
GOBP_RESPONSE_TO_HYPOBARIC_HYPOXIA	0.295673	0.695539	0.122108	-0.693194	-1.15192	2	HSF1,DNM1L
GOMF_BH_DOMAIN_BINDING	0.295673	0.695539	0.122108	-0.693194	-1.15192	2	RACK1,DNM1L
GOBP_RETINA_DEVELOPMENT_IN_CAMERA-TYPE_EYE	0.295302	0.695539	0.0860347	0.349398	1.15082	19	SDK1,TENT2,HIPK2,NECTIN3,BMPR2,LRP5,TTLL5,HIPK1,PROX1,AGTPBP1,SOX9
REACTOME_TRANSCRIPTIONAL_REGULATION_OF_GRANULOPOIESIS	0.295547	0.695539	0.0862866	0.355815	1.15005	18	H2AC6,H4C5,H3C2,H2AC20,TFDP2,H2AC8,H4-16,CREB1,H3C3,H2AC7,H2AZ2,STAT3,H3C4,KMT2A,CBFB
GOBP_NEGATIVE_REGULATION_OF_EPITHELIAL_CELL_PROLIFERATION	0.295515	0.695539	0.0850427	0.329284	1.14955	24	FGFR2,PTPRK,CASK,NFIB,PTEN,DUSP10,RB1
GSE17721_PAM3CSK4_VS_GADIQUIMOD_6H_BMDC_UP	0.295396	0.695539	0.0833634	0.304093	1.14951	34	IVNS1ABP,PRKN,PRLR,SLC44A1,SGMS1,ELK4,TSPAN3,RBM14,CTSA,PTBP3,ORMDL1,PPP4R3B,GALK2,CD99L2
GSE11961_MARGINAL_ZONE_BCELL_VS_PLASMA_CELL_DAY7_UP	0.295396	0.695539	0.0833634	0.30401	1.1492	34	ETNK1,RALYL,BBS9,COQ8A,CLMN,SUPT3H,FOCAD,PPM1H,MTA3,RAB3IP,TRPC4AP,AKAP1,PARD3,ZFAND1,ZNRF1,ABHD11,PPIL6,ASH2L,GK5,TRIM44
GOBP_IMMUNE_RESPONSE-ACTIVATING_CELL_SURFACE_RECEPTOR_SIGNALING_PATHWAY	0.295396	0.695539	0.0833634	0.303882	1.14872	34	NFKBIZ,FOXP1,APPL2,CBLB,DENND1B,PAWR,WNK1,CREBBP,SPPL3,BLNK,PLSCR1
GOBP_IMMUNE_RESPONSE-ACTIVATING_SIGNAL_TRANSDUCTION	0.295396	0.695539	0.0833634	0.303882	1.14872	34	NFKBIZ,FOXP1,APPL2,CBLB,DENND1B,PAWR,WNK1,CREBBP,SPPL3,BLNK,PLSCR1
GSE4984_GALECTIN1_VS_VEHICLE_CTRL_TREATED_DC_UP	0.295652	0.695539	0.0817516	0.285056	1.14614	42	TP53INP1,CDK19,PTBP2,APPL2,DDB2,SMAD5,TANC2,WASL,FAM172A,ARGLU1,USP24,LMF1,ZMYND11,SMAD2,TSC1,SMIM14,ACBD5,TMEM91,TESK2,SCAF11,ZC3H6,RCBTB1,LANCL1,SYK,SUCLG2
GSE2770_IL12_VS_IL4_TREATED_ACT_CD4_TCELL_2H_DN	0.295238	0.695539	0.086795	0.376235	1.14415	14	SDK1,TPCN1,SLC39A14,TTBK2,VPS8,WDR82
HP_ACUTE_ENCEPHALOPATHY	0.295222	0.695539	0.0999277	0.702831	1.14298	2	PCCA,NDUFS4
GOBP_ERYTHROCYTE_MATURATION	0.295222	0.695539	0.0999277	0.702618	1.14263	2	PTBP3,BRD1
NIKOLSKY_BREAST_CANCER_12Q13_Q21_AMPLICON	0.295014	0.695539	0.0878313	0.402457	1.14254	11	LYZ,LGR5,RAB3IP,CPSF6,CNOT2,FRS2
GSE29164_DAY3_VS_DAY7_CD8_TCELL_AND_IL12_TREATED_MELANOMA_DN	0.295276	0.695539	0.160801	-0.284118	-1.14229	22	TFF1,MYO1E,MIF,DNM2,HGS,SHB
GOBP_NEGATIVE_REGULATION_OF_CHAPERONE-MEDIATED_AUTOPHAGY	0.295222	0.695539	0.0999277	0.702313	1.14213	2	CTSA,SNRNP70
GOBP_MULTI-ORGANISM_MEMBRANE_ORGANIZATION	0.295222	0.695539	0.0999277	0.702043	1.14169	2	GAS6,PI4KA
GOBP_DENDRITIC_SPINE_ORGANIZATION	0.295276	0.695539	0.160801	-0.283934	-1.14155	22	LRP8,CAPRIN2,ITGA3,TANC1,ZMYND8,CFL1
GOCC_HIGH-DENSITY_LIPOPROTEIN_PARTICLE	0.295181	0.695539	0.110122	-0.85799	-1.13935	1	HDLBP
CSR_LATE_UP.V1_DN	0.295455	0.695539	0.0857844	0.335742	1.13837	22	TP53INP1,GAS6,DDB2,LRIG1,SUMF1,ITGB8,SCML1,ERMP1,TOX,ASS1,BACH1,PRKCI
GSE25088_WT_VS_STAT6_KO_MACROPHAGE_UP	0.295082	0.695539	0.0826646	0.292122	1.13833	38	GOLM1,SLC22A23,NFIA,CLCN5,ICA1,CBLB,DDB2,PRKAB1,ARID1B
HP_ABNORMAL_CIRCULATING_ANDROGEN_LEVEL	0.29558	0.695539	0.0875697	0.391527	1.13754	12	WWOX,POLA1,NNT,ALMS1,WDR11,DMXL2,SOX9,MAP3K1,CYB5A,VAMP7,GATA4
GSE17974_CTRL_VS_ACT_IL4_AND_ANTI_IL12_6H_CD4_TCELL_UP	0.295082	0.695539	0.0826646	0.291813	1.13713	38	ZBTB20,ENC1,TBC1D5,TP53INP1,H1-2,TSC22D1,RETREG1,ARHGEF11,EXOC4
RB_P107_DN.V1_DN	0.295359	0.695539	0.166934	-0.27532	-1.13615	25	ANXA1,ACADVL,DDIT4,DGAT1,S100A16
GOBP_PHOSPHATIDYLCHOLINE_ACYL-CHAIN_REMODELING	0.295635	0.695539	0.10925	0.852756	1.13266	1	PLA2G4A
GOBP_PHOSPHATIDYLGLYCEROL_CATABOLIC_PROCESS	0.295635	0.695539	0.10925	0.852756	1.13266	1	PLA2G4A
GOBP_PLATELET_ACTIVATING_FACTOR_BIOSYNTHETIC_PROCESS	0.295635	0.695539	0.10925	0.852756	1.13266	1	PLA2G4A
GOBP_POSITIVE_REGULATION_OF_MACROPHAGE_ACTIVATION	0.295635	0.695539	0.10925	0.852756	1.13266	1	PLA2G4A
GOBP_POSITIVE_REGULATION_OF_T-HELPER_1_TYPE_IMMUNE_RESPONSE	0.295635	0.695539	0.10925	0.852756	1.13266	1	PLA2G4A
HP_ESOPHAGEAL_ULCERATION	0.295635	0.695539	0.10925	0.852756	1.13266	1	PLA2G4A
GOBP_RENAL_WATER_HOMEOSTASIS	0.295635	0.695539	0.10925	0.852059	1.13173	1	AKAP11
GSE36476_CTRL_VS_TSST_ACT_72H_MEMORY_CD4_TCELL_OLD_DN	0.295082	0.695539	0.164406	-0.277332	-1.12889	24	ACTG1,JPT1,MYOF
MIR892C_3P	0.295652	0.695539	0.0817516	0.270828	1.12821	52	PAN3,NFIB,SF3B1,CEP350,MAP3K20,EXOC4,ZNF644,FSD1L,VPS41,RIC1,BBX,TTC21B,PPA2,SP3,SMAD4,AVL9,FGD4,INTS8,BROX,ZDHHC21,MKLN1,SCAI,PLAG1
MIR1200	0.295374	0.695539	0.0793435	0.252917	1.12766	74	ABCC5,PAN3,PDE3B,TNRC6B,CLCN5,HNF4G,NFAT5,ARL15,PELI1,TNRC6C,TANC2,PPP1R12B,GRAMD2B,WASHC4,ERMP1,NRIP1,TFDP2,IPMK,USP12,DNMBP,KIF16B,SOX6
GSE6092_UNSTIM_VS_IFNG_STIM_ENDOTHELIAL_CELL_UP	0.295455	0.695539	0.173748	-0.24588	-1.12212	34	TFF1,FDPS,PUM3,DDIT4,ITPK1,ATP2A2
GSE22886_CD4_TCELL_VS_BCELL_NAIVE_UP	0.294931	0.695539	0.175204	-0.266266	-1.11329	27	LINC00342,S100A10,GADD45A
GOBP_REGULATION_OF_MITOCHONDRION_ORGANIZATION	0.294931	0.695539	0.175204	-0.26606	-1.11243	27	PLAUR,SIRT7,INF2,VDAC1,CHCHD10
GOBP_AXON_EXTENSION	0.294931	0.695539	0.175204	-0.265899	-1.11175	27	HSP90AA1,SEMA4B,VEGFA,DNM2,VCL,AUTS2,ITGB1,MACF1
GOMF_TRANSCRIPTION_FACTOR_BINDING	0.294843	0.695539	0.0764767	0.223409	1.10815	131	BCAS3,TRIM24,CHD6,FOXP1,NCOA2,PIK3R1,NCOA1,ETS2,APBB2,NFIA,ZFPM1,PER3,MEIS2,NFAT5,CIT,TCF12,HIPK2,FOXO3,RBPJ,ZNF644,RB1,CREBBP,ATF7,STRN,NRIP1,NLK,HMGN3,TFDP2,SP3,SMAD4,TACC1,WWP2,NCOR1,ARID1A,CCNT2,CDK5RAP3,GTF2I,RBBP8,NFATC2,PER1,CNOT2,SMAD2,NCOA6,KAT6A,GSK3B,CRTC1,HDAC8,KAT6B,BTAF1,MED14,GATA6,CREB1,PROX1,LCOR,LATS1,METTL23,TP53BP1,JMJD1C,ATF2,TACC2,BRD8,MEF2A,ARNT,CGGBP1,KDM4C,SOX9,HDAC2
GOBP_REGULATION_OF_CELL_ACTIVATION	0.295082	0.695539	0.191892	-0.210747	-1.09664	58	ANXA1,CD55,CD9,ZFP36L2,LDLR,MIF
HP_SPINAL_CORD_COMPRESSION	0.295858	0.69585	0.137251	-0.452144	-1.16933	6	FLNB,CCND1,RMRP
HP_PERIPHERAL_ARTERIAL_STENOSIS	0.295858	0.69585	0.137251	-0.451378	-1.16735	6	LDLR,TGFBR2
chr11p14	0.296073	0.69585	0.0925529	0.524716	1.1516	5	METTL15,BDNF-AS
WP_PROLACTIN_SIGNALING_PATHWAY	0.296149	0.69585	0.0852885	0.343269	1.15149	21	PRLR,PIK3R1,SOS1,MAPK8,JAK1,NEK3
HP_U_SHAPED_UPPER_LIP_VERMILION	0.296073	0.69585	0.0925529	0.524523	1.15117	5	CDK19,ZSWIM6,OFD1,ZC4H2
PETRETTO_HEART_MASS_QTL_CIS_DN	0.296073	0.69585	0.0925529	0.524421	1.15095	5	CEMIP2,ARHGAP24,COG6
HP_FLARED_METAPHYSIS	0.296073	0.69585	0.0925529	0.524272	1.15062	5	FAM111A,EXOC6B
GOBP_REGULATION_OF_NATURAL_KILLER_CELL_ACTIVATION	0.296073	0.69585	0.0925529	0.523565	1.14907	5	GAS6,TOX,AP1G1,ZBTB1
TURJANSKI_MAPK7_TARGETS	0.29589	0.69585	0.131458	-0.603583	-1.14905	3	FOSL1
REACTOME_RUNX1_REGULATES_TRANSCRIPTION_OF_GENES_INVOLVED_IN_DIFFERENTIATION_OF_HSCS	0.296104	0.69585	0.0840746	0.320864	1.14608	26	H2AC6,H4C5,H3C2,H2AC20,TCF12,MNAT1
GSE3982_DC_VS_TH2_UP	0.29601	0.69585	0.0835991	0.305208	1.14587	33	ENC1,SESN1,ZKSCAN1,H2AC6,TSC22D1,ATP6V1H,KLHL24,PDE8A,SNX13
GSE2706_2H_VS_8H_LPS_STIM_DC_DN	0.29601	0.69585	0.0835991	0.304954	1.14492	33	COBLL1,KDM6A,NCK2,MAP3K13,NFAT5,FSD1L,TIA1,ITGB8,RSBN1L,ZNF107,PLSCR1,CNOT4,PDE4DIP,PEX13
GSE37605_C57BL6_VS_NOD_FOXP3_FUSION_GFP_TCONV_UP	0.29601	0.69585	0.0835991	0.304869	1.1446	33	SLC12A2,RAD51B,ICA1,MGMT,SH3BGRL2,ARHGAP24,ABCD3,RBPJ,ITGB8
KLEIN_TARGETS_OF_BCR_ABL1_FUSION	0.296063	0.69585	0.0949752	0.56452	1.14076	4	CBFA2T2,BLNK,SYK
MIR7111_5P	0.296137	0.69585	0.168238	-0.247413	-1.12984	32	GPRC5A,LRP8,KALRN,EPB41L1,ITGA3
HP_TAPERED_FINGER	0.29597	0.69585	0.0824344	0.284394	1.12496	40	ZMIZ1,VPS13B,PHIP,RETREG1,PIGN,KMT2C,EXOC6B,WNK1,DSE,PHF21A,MAPRE2,SLC12A6,USP9X,KMT2E,HIVEP2,TRIO,HDAC8,OFD1,DYRK1A
GSE34156_NOD2_LIGAND_VS_TLR1_TLR2_LIGAND_6H_TREATED_MONOCYTE_DN	0.296137	0.69585	0.168238	-0.253242	-1.11259	30	MYOF,FTL,ADAM9,LHFPL2,VEGFA,PTPN12,SLC25A37
REACTOME_RNA_POLYMERASE_I_PROMOTER_ESCAPE	0.296196	0.695912	0.08654	0.366189	1.15355	16	H2AC6,H4C5,H3C2,H2AC20,MNAT1
HP_HYPOPLASIA_OF_THE_FRONTAL_LOBES	0.296296	0.696054	0.0891647	0.452499	1.15871	8	CIT,STIL,BRAF,RTTN
HP_ABNORMALITY_OF_ADRENAL_PHYSIOLOGY	0.296296	0.696054	0.0850427	0.331316	1.13842	23	WWOX,TBCK,NR3C2,CACNA1D,WNK1,BRAF,NNT,PEX13,STEAP3,HSD17B4,OCRL,CUL3,PEX1,SOX9,MAP3K1
HP_ABNORMALITY_OF_PRENATAL_DEVELOPMENT_OR_BIRTH	0.296337	0.696103	0.0756946	0.220371	1.10465	142	CHRM3,PBX1,WWOX,BRIP1,XIST,TBCK,VPS13B,CDK19,NR3C2,SOS1,MED13L,PPM1B,SLC16A2,PIGN,NIPBL,PACS1,RALGAPA1,MAP3K20,CACNA1D,CERT1,RBPJ,CREBBP,BRAF,COG5,ALDH7A1,MT-ND1,CTSA,SMAD4,FANCC,GPC4,DISP1,NOTCH1,MTM1,PLD1,SLC17A5,IFT80,NUP88,GFPT1,GTF2I,PEX13,USP9X,PDSS2,LRP5,SMAD2,ERCC5,PLAG1,NDUFS4,HNF1B,NOS1AP,HS2ST1,HDAC8,TRIP11,KAT6B,AKAP9,OFD1,DYRK1A,KIDINS220,GATA6,ALG8,ZC4H2,ABHD11,MCTP2,KDM3B,SOS2,FANCL,CLTC,HSD17B4
SENGUPTA_EBNA1_ANTICORRELATED	0.297398	0.696125	0.155242	-0.345447	-1.16647	13	HLA-A,PLEKHM1,ARHGEF1,ARHGAP27,SREBF1,RAPGEF1,SPG7,PCNX2,PHYKPL,R3HDM2,SYMPK
LEIN_OLIGODENDROCYTE_MARKERS	0.297398	0.696125	0.155242	-0.344526	-1.16336	13	NDRG1,SERPINB1,S100A16
GOCC_CYTOPLASMIC_UBIQUITIN_LIGASE_COMPLEX	0.297059	0.696125	0.13649	-0.491964	-1.15908	5	ELOB,OS9,MARCHF6,USP33,CUL2
KYNG_ENVIRONMENTAL_STRESS_RESPONSE_NOT_BY_4NQO_IN_OLD	0.297059	0.696125	0.13649	-0.491293	-1.1575	5	NDRG1
MIR3152_3P	0.297398	0.696125	0.155242	-0.342677	-1.15711	13	PLAUR,RHPN2,IGF2BP3
HP_APLASIA_HYPOPLASIA_OF_THE_NIPPLES	0.296765	0.696125	0.0883594	0.431077	1.15231	9	PIGN,NIPBL,USP9X,PTPRF,HDAC8
GSE17301_CTRL_VS_48H_ACD3_ACD28_STIM_CD8_TCELL_DN	0.296651	0.696125	0.17822	-0.254309	-1.15208	36	S100A6,ANXA1,FDPS,MIF
MIR6829_5P	0.297398	0.696125	0.155242	-0.340231	-1.14885	13	FOSL1,SND1,CLIP2
HP_ABNORMAL_DENTAL_PULP_MORPHOLOGY	0.297398	0.696125	0.155242	-0.34023	-1.14885	13	LAMB3,NPM1
GOBP_LONG-CHAIN_FATTY_ACID_TRANSPORT	0.297398	0.696125	0.155242	-0.339406	-1.14607	13	ANXA1,FABP1,ACSL5,ACSL1
ACOSTA_PROLIFERATION_INDEPENDENT_MYC_TARGETS_UP	0.297398	0.696125	0.155242	-0.339205	-1.14539	13	ODC1,PDCD11,EIF3J
MIR4786_3P	0.296578	0.696125	0.0826646	0.300462	1.14394	35	BAZ2B,NCOA1,ATP13A4,WDR7,NFAT5,ARL15,FOXO3
MIR3664_3P	0.296489	0.696125	0.0840746	0.308039	1.14367	32	ZBTB20,TOX3,FNIP1,ATF7IP2,NFAT5,NRARP
PR_02	0.296489	0.696125	0.0840746	0.307989	1.14349	32	NCKAP5,NIPBL,PACS1,DUSP10,ATF7IP,IP6K2,RERE,ADNP,NLK,EPG5,USP54,RELCH,RNF38,RANBP9,ZNF277,PROX1
GSE16385_IFNG_TNF_VS_ROSIGLITAZONE_STIM_MACROPHAGE_DN	0.297398	0.696125	0.155242	-0.33854	-1.14315	13	LMO7,LGALS4
GOCC_ENDOPLASMIC_RETICULUM_TUBULAR_NETWORK	0.297003	0.696125	0.130777	-0.530357	-1.14246	4	RAB10
GOBP_HISTAMINE_TRANSPORT	0.297003	0.696125	0.130777	-0.529864	-1.1414	4	SLC22A3,LYN,SNAP23,VAMP7
REACTOME_KILLING_MECHANISMS	0.296928	0.696125	0.0995791	0.701571	1.14093	2	MAPK8,NOXA1
REACTOME_SURFACTANT_METABOLISM	0.296928	0.696125	0.0995791	0.70124	1.14039	2	DMBT1,GATA6
GOBP_QUINONE_BIOSYNTHETIC_PROCESS	0.296928	0.696125	0.0995791	0.701222	1.14036	2	COQ8A,PDSS2
GOBP_UBIQUINONE_BIOSYNTHETIC_PROCESS	0.296928	0.696125	0.0995791	0.701222	1.14036	2	COQ8A,PDSS2
GOBP_UBIQUINONE_METABOLIC_PROCESS	0.296928	0.696125	0.0995791	0.701222	1.14036	2	COQ8A,PDSS2
GOBP_ACTIN_FILAMENT_SEVERING	0.297003	0.696125	0.130777	-0.529355	-1.1403	4	VIL1,CFL1,MYH9
GOBP_PROTEIN-DNA_COVALENT_CROSS-LINKING_REPAIR	0.296928	0.696125	0.0995791	0.700808	1.13969	2	FAM111A
GOBP_PROTEIN_TRANSPORT_TO_VACUOLE_INVOLVED_IN_UBIQUITIN-DEPENDENT_PROTEIN_CATABOLIC_PROCESS_VIA_THE_MULTIVESICULAR_BODY_SORTING_PATHWAY	0.296928	0.696125	0.0995791	0.700621	1.13938	2	VPS36,VPS28
GOBP_PROTEIN_DELIPIDATION	0.297189	0.696125	0.109684	-0.857292	-1.13842	1	ATG4B
KINSEY_TARGETS_OF_EWSR1_FLII_FUSION_DN	0.297199	0.696125	0.08042	0.263175	1.13778	62	FOXN3,ARID5B,TP53INP1,NFKBIZ,H2AC6,TNRC6B,NFIA,UBE2H,CAMK2D,KLHL24,PDCD4,OXR1,HBP1,SLC40A1,RHOB,TANC2,FBXL20,TFPI,MAP2K5
FAN_EMBRYONIC_CTX_BIG_GROUPS_EXCITATORY_NEURON	0.297335	0.696125	0.0880945	0.413165	1.13752	10	SYBU,ENC1,MEIS2
WP_3Q29_COPY_NUMBER_VARIATION_SYNDROME	0.297335	0.696125	0.0880945	0.41315	1.13748	10	CEP350,SLC40A1,PIK3R3,DLG1,CASP7,CEP43
GOBP_PURINE_NUCLEOSIDE_TRIPHOSPHATE_BIOSYNTHETIC_PROCESS	0.297398	0.696125	0.155242	-0.336778	-1.1372	13	NME2,ATP5MF,ATP5F1D,ATP5F1E,VCP,PPARA,ATP5PB,SLC25A13,STAT3,AK9,DGUOK,ATPSCKMT
GOBP_PURINE_RIBONUCLEOSIDE_TRIPHOSPHATE_BIOSYNTHETIC_PROCESS	0.297398	0.696125	0.155242	-0.336778	-1.1372	13	NME2,ATP5MF,ATP5F1D,ATP5F1E,VCP,PPARA,ATP5PB,SLC25A13,STAT3,AK9,DGUOK,ATPSCKMT
GOBP_RIBONUCLEOSIDE_TRIPHOSPHATE_BIOSYNTHETIC_PROCESS	0.297398	0.696125	0.155242	-0.336778	-1.1372	13	NME2,ATP5MF,ATP5F1D,ATP5F1E,VCP,PPARA,ATP5PB,SLC25A13,STAT3,AK9,DGUOK,ATPSCKMT
GOMF_SUMO-SPECIFIC_ISOPEPTIDASE_ACTIVITY	0.297189	0.696125	0.109684	-0.856246	-1.13703	1	DESI1
GOMF_UBIQUITIN-LIKE_PROTEIN-SPECIFIC_ISOPEPTIDASE_ACTIVITY	0.297189	0.696125	0.109684	-0.856246	-1.13703	1	DESI1
GOBP_GRANULOCYTE_CHEMOTAXIS	0.297398	0.696125	0.155242	-0.336725	-1.13702	13	ANXA1,S100A14,PPIB,PPIA
HP_ABNORMAL_4TH_FINGER_MORPHOLOGY	0.297189	0.696125	0.109684	-0.855548	-1.1361	1	FBXW11
HP_APLASIA_HYPOPLASIA_OF_THE_LENS	0.297189	0.696125	0.109684	-0.855548	-1.1361	1	FBXW11
MIR3934_5P	0.296961	0.696125	0.0873098	0.390968	1.13591	12	ESRP1,EPB41L5,STAG1,YTHDC1,ARID1A
REACTOME_JOSEPHIN_DOMAIN_DUBS	0.296703	0.696125	0.0946646	0.605789	1.13285	3	PRKN
GSE37605_NOD_VS_C57BL6_IRES_GFP_TREG_UP	0.297092	0.696125	0.0824344	0.292616	1.13229	37	XIST,CADPS,H2AC6,NCOA1,CEP350,FRY,PLEKHA5,ERMP1,IPMK,WWP1,POLA1,NCOR1
SRPK2_TARGET_GENES	0.297398	0.696125	0.155242	-0.335095	-1.13151	13	HSPG2,TARS3,GDA,THOC2,VCP
MIR544A	0.296569	0.696125	0.0808589	0.26702	1.12972	55	TBCK,PHIP,PHF3,NFIB,SDK1,MED13L,NIPBL,ENAH,ZNF518A,ABCD3,KCNJ3,GTPBP10,AEBP2,SMAD4,USP12,MIS18BP1,RAP1GAP2,TOX,SUSD6,APPBP2,BMPR2,USP9X,ABI1
SOTIRIOU_BREAST_CANCER_GRADE_1_VS_3_UP	0.297398	0.696125	0.155242	-0.334336	-1.12895	13	TXNRD1,JPT1
GOBP_ORGANIC_ACID_METABOLIC_PROCESS	0.296532	0.696125	0.203509	-0.17719	-1.12882	139	PKM,ANXA1,FASN,ODC1,SLC7A11,ACADVL,INSIG1,GPI,MIF,FABP1,GAPDH,DDIT4,TARS3,ABCC2,GSTP1
GOBP_OXOACID_METABOLIC_PROCESS	0.296532	0.696125	0.203509	-0.17719	-1.12882	139	PKM,ANXA1,FASN,ODC1,SLC7A11,ACADVL,INSIG1,GPI,MIF,FABP1,GAPDH,DDIT4,TARS3,ABCC2,GSTP1
HALLMARK_MITOTIC_SPINDLE	0.29656	0.696125	0.0791317	0.252698	1.12668	74	CEP192,MID1,SOS1,NCK2,FARP1,RASAL2,ARHGEF11,OPHN1,ARFGEF1,TUBGCP3,SSH2,RICTOR,ROCK1,ARHGEF12,WASL,PCM1,ALS2,RAPGEF5,CLASP1,LMNB1,ARHGEF7,ALMS1,FGD4,NUMA1,RAB3GAP1,ABI1,TLK1,PKD2,CD2AP,DLG1,TSC1,TRIO,RABGAP1,RANBP9
GSE28237_FOLLICULAR_VS_LATE_GC_BCELL_UP	0.297229	0.696125	0.0822055	0.284194	1.12417	40	PDE7A,BAZ2B,ATP6V1H,BRWD1,TPD52,HERC1,ARL15,ARFGEF1,JMY,ZNF638,MGAT4A,AVL9,ARL4A,LRP6,LHPP,CDK8,ZBED6,GCH1
GOBP_EYE_DEVELOPMENT	0.296526	0.696125	0.0815265	0.271028	1.12377	51	PBX1,SDK1,MEIS2,SOS1,GRHL2,WDPCP,TENT2,EPHB2,LIMK2,NIPBL,HIPK2
GOBP_VISUAL_SYSTEM_DEVELOPMENT	0.296526	0.696125	0.0815265	0.271028	1.12377	51	PBX1,SDK1,MEIS2,SOS1,GRHL2,WDPCP,TENT2,EPHB2,LIMK2,NIPBL,HIPK2
WONG_MITOCHONDRIA_GENE_MODULE	0.296482	0.696125	0.183024	-0.231361	-1.118	43	UQCRQ,VDAC2,COX6A1,COX6B1,UQCRB,LRPPRC,ATP5MF,UQCR10,COX6C,NDUFA1,UQCR11,ATP5F1E,DAP3,NDUFS5
GOBP_LIPID_TRANSPORT	0.296512	0.696125	0.197822	-0.205064	-1.09565	67	ABCC3,ANXA1,ANXA2,LDLR,FABP1,OSBPL10,ABCC2,SCARB1,PRAP1,ACSL5,EEPD1,ABCC1,ACSL1
GSE1460_CD4_THYMOCYTE_VS_NAIVE_CD4_TCELL_CORD_BLOOD_UP	0.296703	0.696125	0.191892	-0.21446	-1.09164	56	TPM4,ACTG1,HSP90AA1,EEF1A1,PUM3
GOMF_LYSOPHOSPHOLIPASE_ACTIVITY	0.297583	0.696453	0.0922597	0.523141	1.14814	5	LYPLAL1,PLA2G4A,GDE1,PNPLA8
MODULE_277	0.297619	0.696453	0.0847985	0.330901	1.137	23	CMPK1,PUM2,CLASP2,SMAD5,MIB1,G3BP2,AVL9,MBNL1,INTS8,ZMYM4,USP22,USP25,SCYL2,TAF2,TBC1D14,LNPEP
MIR4733_5P	0.297619	0.696453	0.0847985	0.330732	1.13642	23	COBLL1,STARD13,DCAF6,TAFA2,RAPGEF2,LPGAT1,UBE2E3,PTPN4,CCDC50,MAN1A2,MAGI3,CRLS1
MIR4718	0.297619	0.696453	0.0847985	0.330729	1.1364	23	STK3,SESN1,PAN3,GPBP1L1,PDS5A,WDFY3,HIVEP2,NPTN,FRS2,KMT5B,CAMTA1,TMEM117,ZNF507,PPM1A
GOBP_DIENCEPHALON_DEVELOPMENT	0.297721	0.696644	0.0888945	0.452381	1.15841	8	NCOA1,RBPJ,BMPR1A,RAB3GAP1,OGDH,CREB1
GSE28237_EARLY_VS_LATE_GC_BCELL_UP	0.297767	0.696674	0.0813027	0.277599	1.13154	44	BAZ2B,STARD13,RAD51B,ATP6V1H,SLC35E2B,TPD52,FAM111A,DGKH,ARL15,FNBP1L
BLANCO_MELO_COVID19_SARS_COV_2_INFECTION_A594_ACE2_EXPRESSING_CELLS_UP	0.297794	0.696674	0.0806388	0.266889	1.12917	55	ZBTB20,NFKBIZ,H4C5,ZNF292,PER3,PIGR,ANKRD12,H2BC18,XRN1,DUSP10,HBP1,AEBP2,NRIP1,LINC01004,H2AC15,PLSCR1,ARID4B,CCNT2,MDM4,CNOT4,SLCO5A1,TBC1D15,PER1,EPC1,WTAP,TRIM38,HIVEP2,CHASERR,CHIC2,PROX1,MIER1,FRS2,GPBP1,MRNIP
ZNF584_TARGET_GENES	0.297778	0.696674	0.170932	-0.248226	-1.12877	33	ACTG1,FASN,P4HB,CCDC88A,GALE,CFL1
GSE5542_IFNA_VS_IFNA_AND_IFNG_TREATED_EPITHELIAL_CELLS_24H_DN	0.298089	0.69708	0.0826646	0.318757	1.15044	27	MYBPC1,LGR5,ZFPM1,SERINC5,MNAT1,SSH2,OSBPL9,CEP70,MKLN1,PPP6R3,ACSS1,FNTA,ARFGEF2,MRNIP,LIG4,PTGR1,TXNDC11,MTF2,MYO1C
GOBP_MACROPHAGE_CHEMOTAXIS	0.298077	0.69708	0.121543	-0.692212	-1.15029	2	MIF
NR2E3_TARGET_GENES	0.298077	0.69708	0.121543	-0.691798	-1.1496	2	PPIB,STX7
HP_WRIST_FLEXION_CONTRACTURE	0.298077	0.69708	0.121543	-0.691703	-1.14944	2	HSPG2
MATTIOLI_MGUS_VS_MULTIPLE_MYELOMA	0.298077	0.69708	0.121543	-0.691552	-1.14919	2	EZR
MORF_RAD23B	0.298077	0.69708	0.17822	-0.237787	-1.12246	40	ELOB,ATP5MF,MTA1,ATP2A2,ETFA,VCP,DDX1,FBXW11,RER1,PPP2R2A,UBR5,NDUFS1,TMEM106C,MORF4L2,KHDRBS1,UBE4A,USP10,COPS5,RAB5A,URI1,UBAP2L,SDHA,SHMT1,SUMO1,ADAR,PDCD6,TPGS2,CANX,XPC,COA1,FAM120A,DLD,EBAG9,SRP9,DAP,PRPSAP1,ALG8
HP_CONGENITAL_MALFORMATION_OF_THE_LEFT_HEART	0.298172	0.69713	0.0880945	0.429099	1.14702	9	STAG2,ZNF148,NOTCH1,CDK8,GATA6,MCTP2
HP_HYPOPLASTIC_HEART	0.298172	0.69713	0.0880945	0.429099	1.14702	9	STAG2,ZNF148,NOTCH1,CDK8,GATA6,MCTP2
GSE19512_NAUTRAL_VS_INDUCED_TREG_UP	0.298153	0.69713	0.0845557	0.327549	1.14349	24	SEMA6A,TOX3,CDK19,SCAPER,HMGCS2,CNNM2,BARX2,ATP9A,INPP5A,RAB27B,RAB40C,DMXL2,RNASEH2B,NBR1
GTCTACC_MIR379	0.298193	0.697133	0.0919686	0.497917	1.14671	6	TNRC6B,UBE2E3,ARHGEF5,EDEM3,CARF
GOBP_PROTEIN_LOCALIZATION_TO_MICROTUBULE_ORGANIZING_CENTER	0.298246	0.697162	0.0857844	0.355019	1.14748	18	GOLGB1,CEP192,CEP350,STIL,CCDC14,PCM1
PID_SMAD2_3NUCLEAR_PATHWAY	0.298246	0.697162	0.0857844	0.34504	1.13929	20	NCOA2,NCOA1,FOXO3,CREBBP,SP3,SMAD4,NCOR1
RYTTCCTG_ETS2_B	0.298378	0.697425	0.0739901	0.211431	1.09542	203	NAALADL2,FOXN3,ITPR2,PLEKHS1,FGFR2,PCDH7,ETNK1,MYO10,FOXP1,MAP2K6,PIK3R1,STARD13,KDM6A,LNX2,NFIA,MID1,APPL2,MEIS2,ELK4,SH3BP4,SS18,ETV6,NFAT5,CBLB,DGKH,PTEN,TCF12,DMTF1,LIMK2,FOXO3,NSMCE2,GOLPH3L,RBPJ,CHN2,SMAD5,ARHGAP12,CCDC91,BRAF,SSH2,STRN,ZMAT3,CLINT1,ATXN7L1,BLNK,NLK,CTSA,ERBIN,SP3,WWP2,GPC4,UBE2E3,MGAT4A,YTHDC1,PPP1R12A,MBNL1,EPC2,CLDN12,ST7L,TRPC4AP,WDR11,CRADD,MYLIP,PICALM,CRACR2B,NFATC2,RIN2,PIP4K2A,APOLD1,PER1,LRP5
GSE36891_UNSTIM_VS_PAM_TLR2_STIM_PERITONEAL_MACROPHAGE_UP	0.298566	0.697764	0.0838361	0.310269	1.14542	31	SESN1,FAM214A,ZNF608,ATF7IP,LFNG,FBXL20,STX3,PPP1R12B,TFDP2,UBE2E3,RNF103,WTAP,SLC19A2,CDC42SE2,DYRK1A
HP_SARCOMA	0.298566	0.697764	0.0838361	0.310135	1.14493	31	PRLR,ABCA5,SOS1,PTEN,EXT1,RB1,BRAF,BMPR1A
MIR7844_5P	0.298584	0.697764	0.0831291	0.304336	1.1426	33	RALYL,CDK19,DPH6,ZNF608,MAPK8,ADNP,FSD1L,TCAIM,ASTN2,WASHC4,JARID2,PHF20L1,CPEB3,CPSF6,STRN3,CREBZF,DOCK9,CFAP69,ATP6V1C1,KMT5B,ZC3H6,PRRC1,SNX2
HP_HYPERACTIVE_PATELLAR_REFLEX	0.29863	0.697776	0.130777	-0.601955	-1.14595	3	PGM3,C19orf12,SDHA
GOBP_REGULATION_OF_TYPE_2_IMMUNE_RESPONSE	0.29863	0.697776	0.130777	-0.600669	-1.14351	3	ANXA1
DESCARTES_FETAL_PLACENTA_EXTRAVILLOUS_TROPHOBLASTS	0.298817	0.697975	0.13649	-0.450062	-1.16394	6	COL17A1,HSPG2
HP_LEFT_VENTRICULAR_HYPERTROPHY	0.298772	0.697975	0.0862866	0.385112	1.15112	13	CACNA1D,RRM2B,MT-ND1,MTX2,EPG5,ZNF462,EGFR,POLG2,POLG
GOBP_MAST_CELL_ACTIVATION	0.298817	0.697975	0.13649	-0.44483	-1.15041	6	NDRG1
URS_ADIPOCYTE_DIFFERENTIATION_UP	0.298817	0.697975	0.13649	-0.44452	-1.14961	6	LRP8,DGAT1,ACSL1
REACTOME_RHOU_GTPASE_CYCLE	0.298805	0.697975	0.0847985	0.342213	1.14795	21	PIK3R1,NCK2,PEAK1,MYO6,RHOU,WWP2,SRGAP2,ARHGEF7,USP9X
GSE36095_WT_VS_HDAC9_KO_TREG_DN	0.298969	0.698284	0.148262	-0.379954	-1.15129	9	GPX2,TNS4,PTPN12
GSE8921_UNSTIM_0H_VS_TLR1_2_STIM_MONOCYTE_12H_DN	0.29902	0.698355	0.08042	0.266425	1.1272	55	GOLM1,SLC9A2,ITM2B,STIM2,SH3BGRL2,ATF7IP,MAP4K5,JMY,PHF21A,NLK,ERBIN,TRPM7,SPIN1,PTBP3,EPC2,DDX17,PTPN4,RIN2,SLC6A6,MAGI3,GOLPH3,KIDINS220,SYNRG,TSG101,SESN3,SMARCA2,MTURN,CREBRF
chr4q25	0.299213	0.698613	0.0943564	0.564094	1.1399	4	ALPK1,ZGRF1,SEC24B,HADH
EVI1_01	0.299213	0.698613	0.0943564	0.563945	1.1396	4	PTCHD4,TOB1
ZNF169_TARGET_GENES	0.299169	0.698613	0.0870516	0.400666	1.13745	11	BRWD1,ARHGAP24,ZNF10,PLEKHG3,FAM168A,FBXO31,CABIN1,ITGB3BP
GSE5589_WT_VS_IL10_KO_LPS_STIM_MACROPHAGE_180MIN_UP	0.299252	0.698613	0.0813027	0.287652	1.13083	39	N4BP2L2,SS18,PAWR,ATF7IP,SSH2,GRAMD2B,AEBP2,MFN1,GSTA4,YTHDF3,UBE3D,BDH1,MIA3,PIP4K2A
MIR4478	0.299252	0.698613	0.0813027	0.287525	1.13033	39	CERS6,MBNL3,TMPO,SLC44A1,SF3B1,ETV6,ABCD3,FBXL20,ALS2,MTMR3,RAPGEF5,MDM4,RAB3IP,ABI1,SCAI
HOLLMANN_APOPTOSIS_VIA_CD40_UP	0.299252	0.698613	0.0813027	0.287412	1.12988	39	FOXN3,ETS2,DEPTOR,NFIB,MEIS2,SERINC5,SS18
DESCARTES_FETAL_STOMACH_CILIATED_EPITHELIAL_CELLS	0.299329	0.698698	0.0852885	0.348666	1.14841	19	SPATA6L,SPATA18,CFAP44,CFAP418-AS1,STK33,FANK1,KIAA0825,CFAP69,PPIL6,AK9,TMEM67,DNAH6,DNAH7,DNAI4,LRRC27,CDHR3,CCDC191,CCDC170,SPATA17
GOBP_T_CELL_RECEPTOR_SIGNALING_PATHWAY	0.299329	0.698698	0.0852885	0.34842	1.1476	19	NFKBIZ,CBLB,DENND1B,PAWR,WNK1,SPPL3
GSE3720_VD1_VS_VD2_GAMMADELTA_TCELL_UP	0.299472	0.698985	0.0843144	0.326857	1.14108	24	CADPS2,CEMIP2,LGR5,FAM111A,RNF115,RBM14,AGFG1,YTHDC1,MTM1
chr9q31	0.299578	0.699137	0.0878313	0.428306	1.1449	9	SLC44A1,FSD1L,ZNF462,ZNF189,TMEM245,STX17,PTGR1,ERP44
HP_ACANTHOSIS_NIGRICANS	0.299578	0.699137	0.0878313	0.427881	1.14377	9	FGFR2,NSMCE2,MTX2,ALMS1,XRCC4,PEX1,AKT2
BIOCARTA_PAR1_PATHWAY	0.299712	0.699165	0.0891647	0.470845	1.14828	7	PIK3R1,ROCK1,PPP1R12B
GOMF_UBIQUITIN-SPECIFIC_PROTEASE_BINDING	0.299712	0.699165	0.0891647	0.470798	1.14817	7	PRKN,PTEN,LCOR,CLTC
BIOCARTA_RAC1_PATHWAY	0.299699	0.699165	0.0916795	0.497537	1.14584	6	PIK3R1,PPP1R12B,PLD1,TRIO
GOBP_NADP_METABOLIC_PROCESS	0.299699	0.699165	0.0916795	0.497535	1.14583	6	FMO5,NNT,DERA
GOBP_NERVOUS_SYSTEM_DEVELOPMENT	0.299691	0.699165	0.0713053	0.194802	1.07587	384	SEMA6A,CHRM3,PBX1,SYBU,ENC1,STK3,FGFR2,PTPRK,ANK3,PRKN,ZMIZ1,NCOA1,GAS6,SHANK2,ROR1,NFIA,ITM2B,NFIB,APPL2,SDK1,MEIS2,SOS1,GRHL2,WDPCP,TENT2,NCK2,ZFHX3,FARP1,MAP3K13,SERINC5,BTBD3,ETV6,LRIG1,HERC1,MBD5,PTEN,EPHB2,CIT,TCF12,CBFA2T2,NIPBL,TIAM2,NUMB,FBXL17,HIPK2,CASZ1,DUSP10,EXT1,ENAH,STIL,OPHN1,GABRB1,FRYL,CLMN,FOXO3,APP,ARFGEF1,RBPJ,RERE,ADNP,RB1,WNK1,RAPGEF2,MNAT1,DCDC2,FRY,STRN,MYO6,BMPR1A,ZNF148,ROCK1,ARID1B,ESRP1,TANC2,SRSF1,WLS,STX3,CCDC14,ASTN2,WASL,MIB1,PCM1,ALS2,CFLAR,TTC21B,FBXW8,WWP1,SMAD4,TACC1,FANCC,GPC4,JARID2,RAPGEF5,NEK3,NOTCH1,SRGAP2,SOX6,DOCK7,MBNL1,ARHGEF7,KANK1,TOX,ARID1A,TTBK2,GNPAT,SPG11,TOP2B,AMBRA1,ARHGAP44,HNMT,LRP6,CDK5RAP3,KDM4A,PRKCI,CPEB3,BMPR2,RNF103,CEP120,MYLIP,RAB3GAP1,PICALM,PEX13,SETD2,USP9X,ABI1,APAF1,PDSS2,PKD2,PARD3,P2RX4,IFT122,NCOA6,PLAG1,NDUFS4,PKD1,ZSWIM6,DLG1,ATXN1,TSC1,OGDH,BPTF,ALDH3A2,BTBD8
GOBP_ORGANIC_CYCLIC_COMPOUND_METABOLIC_PROCESS	0.2997	0.699165	0.0697793	0.184679	1.0604	1009	ZBTB20,DACH1,GLIS3,BCAS3,FOXN3,PBX1,WWOX,STK3,H1-5,FGFR2,IVNS1ABP,PTPRK,ARID5B,PDE7A,PRKN,CMPK1,TRIM24,CHD6,PRLR,TRAF5,BRIP1,TP53INP1,NR5A2,NR6A1,FOXP1,BAZ2B,NCOA2,ZKSCAN1,TOX3,H1-2,ZMIZ1,MLXIP,PAN3,REV3L,CDKAL1,PIK3R1,ABCA5,FNIP1,ZNF91,H4C5,NCOA1,ZNF292,TNRC6B,ARID2,MBNL3,N4BP2L2,ZNF678,ETS2,PHIP,TSC22D1,GAS6,DCAF6,PHF3,ROR1,METTL15,SLC4A4,APBB2,GOLGB1,NFIA,BTBD9,NR3C2,CASK,CAMK2D,HNF4G,PTBP2,NFIB,SF3B1,RAD51B,AMACR,ZNF519,ZFPM1,PER3,RBM12B,MEIS2,CFTR,BRWD1,GRHL2,SUCLA2,TENT2,ZSCAN31,PDCD4,NCK2,ZFHX3,ELK4,MED13L,FAM111A,MAP3K13,FMO5,SS18,RCOR3,ETV6,NFAT5,DDB2,MGMT,PTEN,ELF2,HMGCS2,NRARP,GATAD1,TDRD3,SLC16A2,CDCA7,MACROD2,TCF12,DMTF1,ARHGEF11,CBFA2T2,PDLIM1,XRN1,NIPBL,PDE8A,TNKS,HIPK2,CASZ1,PUM2,PSPC1,PAWR,ZNF608,HMBOX1,TYMS,CBR4,PELI1,MMS22L,ATF7IP,ZNF518A,FOXO3,APP,ABCD3,MAPK8,ZNF326,RAVER2,KMT2C,NSMCE2,PDS5B,NSD3,RBPJ,NME7,RERE,ZNF644,SMAD5,ADNP,HBP1,JMY,RNGTT,RB1,AK3,RAPGEF2,CREBBP,TET2,INTS7,ZNF195,TNFRSF11A,TIA1,ZNF117,MNAT1,TRA2A,MRE11,ATF7,MYO6,BMPR1A,HNRNPH1,OSBPL9,ZNF148,ROCK1,ACIN1,ZNF736,TNRC6C,ARID1B,ZNF124,ESRP1,EGLN1,FNIP2,UBE2W,LCORL,SCAF8,SUPT3H,SRSF4,SCML1,SRSF1,RBM14,MRTFB,RRM2B,RFX3,AEBP2,WASL,YLPM1,PHF21A,BBX,ZNF638,NRIP1,NLK,FAM172A,CFLAR,ZNF680,HMGN3,ERBIN,MFN1,MAP2K5,CLK1,TFDP2,TTC21B,EPHX2,PPM1D,G3BP2,WDR74,ZNF138,SP3,WWP1,SMAD4,GPBP1L1,TACC1,SLC25A16,BARX2,TARBP1,WWP2,POGZ,MTA3,SPIN1,FANCC,ELP4,YTHDF3,ZNF10,PDK4,SPIDR,HNRNPH3,ZNF107,POLA1,JARID2,ZNF280D,NCOR1,PLSCR1,YTHDC1,PTBP3,PPP1R12A
HOFMANN_MYELODYSPLASTIC_SYNDROM_RISK_DN	0.299843	0.699376	0.0940503	0.604758	1.13092	3	ZNF117,ARFIP1
MIKKELSEN_PLURIPOTENT_STATE_DN	0.299843	0.699376	0.0940503	0.604599	1.13062	3	CAMK2D
HP_ECLABION	0.29987	0.699391	0.0835991	0.309926	1.14416	31	REV3L,MED13L,MBD5,KMT2C,ADNP,CREBBP,FBXL4,DOCK7,LRP6,GTF2I,RAB3GAP1,RIN2,IFT122,ERCC5,ZSWIM6
GOCC_INTRACELLULAR_PROTEIN-CONTAINING_COMPLEX	0.299891	0.699394	0.0741759	0.214556	1.09297	171	ENC1,PRKN,KANSL1L,PDE3B,REV3L,DCAF6,CAMK2D,KLHL24,TENT2,DDB2,FBXL17,ZNF326,TRAPPC8,PRKAB1,CREBBP,MNAT1,MYO6,RICTOR,RIC1,SUPT3H,FBXL20,FBXL4,FBXW8,WWP1,WWP2,ELP4,POLA1,UBE3D,TOB1,EPC2,BTRC,CNOT4,SMURF2,PPP4R3B,PHF14,TRPC4AP,PHF20L1,KLHL20,APPBP2,CPEB3,KLHL13,MKLN1,DOCK1,BRD1,RMND5A,CNOT2,RNASEH2B,EPC1,GTF2F2,KAT6A,ZSWIM6,UBR3,BRCC3,UBE4B,XRCC4,RANBP9,ZSWIM5,ANKIB1,KAT6B,CUL4A,RAP1A,FNTA,FBXO31,USP22,POLR3C,WDR41,FBXL8,CDC73,DCAF8,FBXW4,CUL3,ATF2,KLHL22,SESN3,KLHDC10,BRD8,COP1,ARNT,POLG2,PPP3CB,POLG,LIG4,CNOT8,KLHL42,FBXO11,TAF2,POLR1D,CUL2
GOBP_POSITIVE_REGULATION_OF_PROTEIN_TARGETING_TO_MITOCHONDRION	0.3	0.699458	0.151149	-0.35516	-1.14857	11	UBL5,ARIH2,NPEPPS,HUWE1,FBXW7,SREBF2,SH3GLB1,PDCD5,SAE1,ATG13
REACTOME_SIGNALING_BY_ERBB2_IN_CANCER	0.3	0.699458	0.151149	-0.354719	-1.14715	11	CDC37,HSP90AA1
BYSTRYKH_HEMATOPOIESIS_STEM_CELL_AND_BRAIN_QTL_TRANS	0.3	0.699458	0.181383	-0.242362	-1.12352	39	ABCC3,LAMB3,EIF5B,VDAC2,NOP58
GSE2770_IL12_ACT_VS_ACT_CD4_TCELL_48H_UP	0.3	0.699458	0.186433	-0.221377	-1.10119	48	HSP90B1,EHBP1,SLC7A11,RIOK3,SND1,GNL3,EDF1,SLCO4A1
SKIL_TARGET_GENES	0.300103	0.699651	0.0711327	0.19506	1.0787	392	ZBTB20,SEMA6A,WWOX,PURPL,FGFR2,IVNS1ABP,ARID5B,GCNT1,PIP5K1B,TEX9,DAPK2,NR6A1,FBXO34,TBCK,VPS13B,SYNE2,REV3L,CDKAL1,PIK3R1,H4C5,ARID2,TSC22D1,CAMK2D,SLC44A1,SGMS1,ATF7IP2,SLC35E2B,PER3,MEIS2,BRWD1,CCDC7,KIAA1328,ENSG00000255367,TENT2,RIPK2-DT,ELK4,GAB1,FAM111A,SS18,NFAT5,STIM2,LRIG1,GMDS-DT,OXR1,PTEN,ANKRD12,LYPLAL1,ARHGEF11,PEAK1,CBFA2T2,NUMB,HMBOX1,MAP3K20,FRYL,JPX,MAP4K5,RBPJ,RERE,ADNP,JMY,FSD1L,TIA1,DUSP16,ATF7,SPPL3,PIK3R3,OSBPL9,ZNF148,ARID1B,SCAF8,RRM2B,ASTN2,WASL,PPM1L,PPM1H,LPGAT1,NLK,CTSA,CFLAR,MIR29B2CHG,WARS2-AS1,ENSG00000255468,MTX2,POGZ,ZNF10,SPIDR,INPP5A,RFLNA,MIS18BP1,NOTCH1,SPIRE2,ARID1A,XKR9,ALMS1,IRF2BP2,CCNT2,EPC2,PDXDC1,CEP128,TOP2B,SMURF2,RFX7,MAP3K4,LRP6,MIPOL1,TRPC4AP,PRKCI,RTTN,RNF103,ESCO1,CRADD,PICALM,CRACR2B,PEX13,DHRSX,USP9X,LINC01409,PHTF2
GOMF_PHOSPHATIDYLINOSITOL_PHOSPHATE_PHOSPHATASE_ACTIVITY	0.30014	0.699691	0.0875697	0.412328	1.13522	10	INPP4B,PTEN,MTMR3,MTM1,MTMR10,OCRL,INPP4A,PIKFYVE
HFH3_01	0.300248	0.699895	0.0808589	0.282994	1.1302	41	CHD6,BRIP1,NFIA,NR3C2,UBE2H,SLC44A1,MID1,NIPBL,SCML1,ATXN7L1,MAP2K5,REPS2,TOB1
MIR491_5P	0.300272	0.699902	0.0857844	0.365904	1.15265	16	SEMA6A,ZNF519,ZNF644,STRN,PDK4
GSE40666_UNTREATED_VS_IFNA_STIM_CD8_TCELL_90MIN_UP	0.30038	0.699944	0.156312	-0.329689	-1.16672	15	KRT19,INSIG1
MYLLYKANGAS_AMPLIFICATION_HOT_SPOT_30	0.300481	0.699944	0.120985	-0.69075	-1.14786	2	NACA,BCL7A
GOBP_WYBUTOSINE_BIOSYNTHETIC_PROCESS	0.300481	0.699944	0.120985	-0.690401	-1.14728	2	TYW1,TYW1B
GOBP_WYBUTOSINE_METABOLIC_PROCESS	0.300481	0.699944	0.120985	-0.690401	-1.14728	2	TYW1,TYW1B
GOMF_FMN_BINDING	0.300481	0.699944	0.120985	-0.690401	-1.14728	2	TYW1,TYW1B
GOMF_TRNA-4-DEMETHYLWYOSINE_SYNTHASE_ACTIVITY	0.300481	0.699944	0.120985	-0.690401	-1.14728	2	TYW1,TYW1B
GSE45365_HEALTHY_VS_MCMV_INFECTION_CD8A_DC_IFNAR_KO_UP	0.300469	0.699944	0.175204	-0.249136	-1.13941	35	ACTG1,TNIK,TMSB10
GSE5455_HEALTHY_VS_TUMOR_BEARING_MOUSE_SPLEEN_MONOCYTE_UP	0.30039	0.699944	0.0833634	0.310007	1.1378	30	PDE3B,UMAD1,CLCN5,DENND4C,FAM214A,SERINC5,CBR4,ZMAT3,MAPRE2,PLD1
E2F1_Q4	0.300493	0.699944	0.08042	0.274127	1.13143	48	STAG2,MEIS2,MAP3K13,DDB2,CIT,HMBOX1,SNX13,NSD3,INTS7,ATF7,PIK3R3,OSBPL9,SRSF1,STAG1,ERBIN,DDX17,EMSY,EPC1,ZMYM2,ZNRF1,OGDH,CRLS1,LUC7L2,SIK2,MIER1,DGCR8
GSE5589_LPS_AND_IL10_VS_LPS_AND_IL6_STIM_IL10_KO_MACROPHAGE_45MIN_UP	0.300429	0.699944	0.166934	-0.24515	-1.1195	32	LAMA3,ANXA2,SERPINB6
BONOME_OVARIAN_CANCER_POOR_SURVIVAL_UP	0.300554	0.700017	0.086795	0.400457	1.13686	11	REV3L,ITM2B,HERC1,PDE8A
FOURATI_BLOOD_TWINRIX_AGE_25_83YO_RESPONDERS_VS_POOR_RESPONDERS_0DY_UP	0.300565	0.700017	0.0758887	0.228498	1.11296	120	SLC38A11,COBLL1,PTPRK,ANK3,TRAF5,XIST,FOXP1,LARGE1,TMPO,KDM6A,NR3C2,CASK,CLCN5,ZNF519,TPD52,PAWR,OPHN1,ADAM28,FSD1L,CCDC91,FHIP1A,MRTFB,BLNK,FAM172A,G3BP2,WWP1,ZNF107,POLA1,MUC20,MBNL1,PLPP5,CFAP44,THEM4
E2F1_Q3_01	0.300621	0.700101	0.0808589	0.270404	1.12644	52	DLEU2,UNC13B,DLEU1,ROR1,STAG2,LNX2,XPR1,MEIS2,FOXO3,INTS7,BRAF,ARHGEF12,STAG1,PHF21A,TRPM7,POLA1,YTHDC1
KIM_WT1_TARGETS_8HR_DN	0.300792	0.70038	0.0840746	0.326197	1.13877	24	PCCA,BAZ2B,TMPO,APBB2,MID1,ELK4
HP_CONGENITAL_SENSORINEURAL_HEARING_IMPAIRMENT	0.300787	0.70038	0.0940503	0.562754	1.13719	4	ROR1,ESRP1,WDR11,KCNQ1
REACTOME_DISEASES_OF_PROGRAMMED_CELL_DEATH	0.300802	0.70038	0.0847985	0.334604	1.13451	22	H2AC6,H4C5,H3C2,H2AC20,FOXO3,APP,POLA1,LMNB1
GOCC_LYSOSOMAL_LUMEN	0.301038	0.70074	0.148262	-0.36803	-1.15316	10	HSP90AA1,HSPG2
MODULE_172	0.301038	0.70074	0.148262	-0.367606	-1.15183	10	CTSE,ADAM9,CAPN2,GALE
GOBP_RESPONSE_TO_FLUID_SHEAR_STRESS	0.301038	0.70074	0.148262	-0.366283	-1.14769	10	PLEC,ADAM9
MODULE_19	0.301008	0.70074	0.0815265	0.283794	1.12258	40	ZBTB20,ITPR2,PBX1,COBLL1,PCCA
TRAVAGLINI_LUNG_CLASSICAL_MONOCYTE_CELL	0.301075	0.700779	0.188204	-0.212864	-1.0921	55	S100A6,PLEC,AHNAK,TMSB10
MIR376C_3P	0.30137	0.701281	0.0808589	0.28052	1.13461	43	DIAPH3,KANSL1L,RALYL,NFIB,FAM214A,RASAL2,ARFGEF1,RAVER2,FRY,YLPM1,IPMK,SLC17A5,SUSD6,CPEB3,BMPR2,RNF103,ZSWIM6,ZMYM2,TNS3,PROX1,ARFGEF2,SLF2,JMJD1C,POLI,LANCL1,GXYLT1,PAPSS2
HP_DUODENAL_ULCER	0.301413	0.701281	0.0937465	0.603858	1.12924	3	PLA2G4A,ARID1B,SYK
HP_UPPER_AIRWAY_OBSTRUCTION	0.301413	0.701281	0.0937465	0.603671	1.12889	3	FGFR2,ZSWIM6,SOX9
BIOCARTA_ERK5_PATHWAY	0.301413	0.701281	0.0937465	0.603258	1.12812	3	PIK3R1,CREB1
GOCC_U2_SNRNP	0.301413	0.701281	0.0937465	0.602951	1.12754	3	SF3B1,SF3B3,SNRPD2
HP_AQUEDUCTAL_STENOSIS	0.301413	0.701281	0.0937465	0.602882	1.12741	3	FGFR2,SLC12A6,NF1
GSE10147_IL3_VS_IL3_AND_CPG_STIM_PDC_UP	0.301501	0.701438	0.0857844	0.384288	1.14865	13	NAALADL2,BRIP1,FAM172A,RAPGEF5
GOBP_CELLULAR_RESPONSE_TO_L-ARGININE	0.301587	0.701544	0.107972	0.849616	1.12849	1	CASTOR2
GOBP_RESPONSE_TO_L-ARGININE	0.301587	0.701544	0.107972	0.849616	1.12849	1	CASTOR2
GOBP_GLUCOSE_IMPORT	0.301887	0.701573	0.0850427	0.361397	1.15816	17	PIK3R1,APPL2,SLC5A1,PRKCI,ASPSCR1,ZDHHC7,TSC1,RAP1A,AKT2,MEF2A,STXBP3,SORT1,MAPK14
MIR668_3P	0.30163	0.701573	0.0855357	0.365703	1.15202	16	TOX3,NFIB,HHAT,WAPL,FGD4,CNOT4,S100PBP,UBE4B
LIANG_HEMATOPOIESIS_STEM_CELL_NUMBER_SMALL_VS_HUGE_UP	0.301775	0.701573	0.135741	-0.442498	-1.14438	6	TPM4
HP_ABNORMAL_SIZE_OF_THE_CLITORIS	0.301759	0.701573	0.0852885	0.367099	1.14035	15	WWOX,FGFR2,ARID1B,PPP1R12A,PEX13,KAT6B,PEX1,SOX9,MAP3K1,VAMP7,GATA4,ORC4,PEX2,INSR
GOBP_REGULATION_OF_CARDIAC_MUSCLE_HYPERTROPHY	0.302041	0.701573	0.0855357	0.374728	1.13956	14	CAMK2D,ROCK1,SMAD4,JARID2,NOTCH1,P2RX4
GOBP_REGULATION_OF_MUSCLE_HYPERTROPHY	0.302041	0.701573	0.0855357	0.374728	1.13956	14	CAMK2D,ROCK1,SMAD4,JARID2,NOTCH1,P2RX4
HP_ABNORMAL_MORPHOLOGY_OF_THE_ABDOMINAL_MUSCULATURE	0.301759	0.701573	0.0852885	0.366704	1.13913	15	CHRM3,TBCK,SOS1,BRAF,GPC4,SOX6
GOCC_INO80-TYPE_COMPLEX	0.301775	0.701573	0.135741	-0.440405	-1.13897	6	INO80,SRCAP,ACTL6A,TRRAP,EP400,BRD8
GOCC_RAVE_COMPLEX	0.302048	0.701573	0.09855	0.700175	1.13866	2	DMXL1,DMXL2
HP_ABSENT_THUMBNAIL	0.302048	0.701573	0.09855	0.700175	1.13866	2	CASK,DMXL2
HP_CONCAVE_NASAL_RIDGE	0.302048	0.701573	0.09855	0.700175	1.13866	2	FBXL4,DMXL2
VALK_AML_WITH_EVI1	0.302048	0.701573	0.09855	0.700175	1.13866	2	PAWR,DMXL2
GOMF_5'-3'_DNA_HELICASE_ACTIVITY	0.302048	0.701573	0.09855	0.699918	1.13824	2	BRIP1,DDX11
GOBP_METANEPHRIC_MESENCHYME_DEVELOPMENT	0.302048	0.701573	0.09855	0.699825	1.13809	2	SMAD4,PKD2
GOMF_SODIUM_CHANNEL_ACTIVITY	0.302048	0.701573	0.09855	0.699825	1.13809	2	TPCN1,PKD2
GOMF_VOLTAGE-GATED_SODIUM_CHANNEL_ACTIVITY	0.302048	0.701573	0.09855	0.699825	1.13809	2	TPCN1,PKD2
chr4q26	0.302048	0.701573	0.09855	0.699753	1.13797	2	CAMK2D
CAGGGTC_MIR504	0.301759	0.701573	0.0852885	0.366254	1.13773	15	CHD6,TP53INP1,ZNF608,GPC4,ZMYND11,USP9X
YAATNRNNNYNATT_UNKNOWN	0.301759	0.701573	0.0852885	0.366186	1.13752	15	FOXN3,MAGI1,CCSER2
GOMF_SODIUM_CHANNEL_INHIBITOR_ACTIVITY	0.302048	0.701573	0.09855	0.699274	1.13719	2	CAMK2D,COMMD1
HP_ABNORMAL_UPPER_MOTOR_NEURON_MORPHOLOGY	0.301948	0.701573	0.142901	-0.414555	-1.12385	7	CHCHD10,VCP,SETX,SPG7,FUS,POLR3B
GSE37301_HEMATOPOIETIC_STEM_CELL_VS_MULTIPOTENT_PROGENITOR_DN	0.301724	0.701573	0.166934	-0.268874	-1.12329	26	S100A10,CCNL2,PKP4,STK4,TTC17,TASOR2,RIPK1,VRK3,DFFB,SIK3,FBRSL1,RMDN1,MAP4K3,SNAPC3,AMZ2,NBAS,PNPLA7,PTPN2,MED13,EP400,SARAF,UNK
IGLESIAS_E2F_TARGETS_DN	0.302362	0.701694	0.0937465	0.562408	1.1365	4	DMBT1,H1-2,NNT
GOMF_CHLORIDE_CHANNEL_INHIBITOR_ACTIVITY	0.302362	0.701694	0.0937465	0.561743	1.13515	4	CFTR,WNK1,STX8
LIAN_LIPA_TARGETS_3M	0.302362	0.701694	0.0937465	0.561316	1.13429	4	XIST,SLC40A1
LIAN_LIPA_TARGETS_6M	0.302362	0.701694	0.0937465	0.561316	1.13429	4	XIST,SLC40A1
WP_ERK_PATHWAY_IN_HUNTINGTONS_DISEASE	0.302362	0.701694	0.0937465	0.560601	1.13284	4	CREB1,EGFR,RAF1,CASP7
GOBP_CHOLESTEROL_BIOSYNTHETIC_PROCESS	0.302405	0.701694	0.147331	-0.373639	-1.13215	9	FDPS,INSIG1
GOBP_SECONDARY_ALCOHOL_BIOSYNTHETIC_PROCESS	0.302405	0.701694	0.147331	-0.373639	-1.13215	9	FDPS,INSIG1
GOBP_STEROL_BIOSYNTHETIC_PROCESS	0.302405	0.701694	0.147331	-0.373639	-1.13215	9	FDPS,INSIG1
GOBP_RAB_PROTEIN_SIGNAL_TRANSDUCTION	0.302362	0.701694	0.0937465	0.560228	1.13209	4	DENND4C,RAB4A
chr6p25	0.302405	0.701694	0.147331	-0.373285	-1.13108	9	SERPINB1,SERPINB6
GOBP_POSITIVE_REGULATION_OF_LAMELLIPODIUM_ASSEMBLY	0.302405	0.701694	0.147331	-0.373	-1.13021	9	DNM2,AUTS2,ARPC2,WASF2,HDAC4,NCKAP1,ACTR2,PLCE1
GOBP_SIGNAL_COMPLEX_ASSEMBLY	0.302362	0.701694	0.0937465	0.559253	1.13012	4	NCK2,SRC,NCK1,PXN
GSE14308_TH1_VS_TH17_DN	0.302211	0.701694	0.0799859	0.268103	1.129	54	WWOX,PRLR,ZKSCAN1,NCOA1,TPD52,SERINC5,WDFY2,TNKS,SH3YL1,RB1,YTHDC1,ARFIP1,ARID1A,MIA3,TRPC4AP,NUMA1,SETD2,RELCH,EPC1,PKD1,TSPAN5,RANBP9,IPO8,KIDINS220
GSE22886_NAIVE_BCELL_VS_NEUTROPHIL_UP	0.302222	0.701694	0.169571	-0.247872	-1.12716	33	EZR,TMSB10,ODC1,NPM1,RACK1,LRPPRC
ATM_DN.V1_DN	0.302158	0.701694	0.151149	-0.337344	-1.12415	12	ITGB4,DSG3
GSE36476_YOUNG_VS_OLD_DONOR_MEMORY_CD4_TCELL_16H_TSST_ACT_UP	0.302597	0.702086	0.0828962	0.320511	1.14482	26	FAM110B,MAP3K20,SMAD5,ATP10B,ANKRD28,FOCAD,DNMBP,ELP4,PDK4
GSE3039_NKT_CELL_VS_B2_BCELL_UP	0.302615	0.702086	0.0806388	0.280156	1.13314	43	BCAS3,CHD6,TDRD3,PDLIM1,HIPK2,SLC40A1,AK3,TIA1,AKAP11,TFDP2,DAPK1,TACC1,KLHL20,PIP4K2A,DERA,RNASEH2B,ACSS1,TRIM44,NSMAF,LANCL1,PARN,NUCKS1,FCGRT,PIKFYVE,KDM2B,CEP68,AHCYL2,ARL5A,DPP4
chr6q16	0.302711	0.702213	0.0911073	0.496736	1.14399	6	MMS22L,FBXL4,UFL1-AS1,HACE1
SARTIPY_NORMAL_AT_INSULIN_RESISTANCE_DN	0.302711	0.702213	0.0911073	0.49633	1.14306	6	KLHL24,GAB1,RSRP1,CREBRF,PIK3C3,TAB3
PID_VEGFR1_PATHWAY	0.302941	0.702252	0.135002	-0.487296	-1.14808	5	HSP90AA1,VEGFA
REACTOME_GLUCAGON_TYPE_LIGAND_RECEPTORS	0.302885	0.702252	0.120433	-0.689005	-1.14496	2	GNB2,VIPR1
GSE23502_WT_VS_HDC_KO_MYELOID_DERIVED_SUPPRESSOR_CELL_COLON_TUMOR_UP	0.302789	0.702252	0.0840746	0.340587	1.1425	21	ARHGEF10L,XRN1,PAWR,SLC40A1,TRA2A,TFDP2,FAM221A,TOX,TBC1D31,JKAMP,ZNF862,MIER1,IFT74,KIFAP3,HELZ
GOBP_MONOCARBOXYLIC_ACID_CATABOLIC_PROCESS	0.30291	0.702252	0.0838361	0.32923	1.13126	23	PCCA,AUH,AMACR,DECR1,ECHDC2,ABCD3
GSE17721_CPG_VS_GARDIQUIMOD_24H_BMDC_DN	0.302993	0.702252	0.0806388	0.287049	1.12846	39	DACH1,NFKBIZ,SGMS1,KITLG,CLMN,AK3,CLINT1,TFPI,PPM1D,TM9SF2,SPIRE2,RNF103,PKD2,CNOT2,ATXN1,GUCY2C,RAP1A,CALCOCO2,FNTA
GOCC_CULLIN-RING_UBIQUITIN_LIGASE_COMPLEX	0.302956	0.702252	0.0799859	0.273185	1.12754	48	ENC1,DCAF6,KLHL24,DDB2,FBXL17,FBXL20,FBXL4,FBXW8,BTRC,TRPC4AP,KLHL20,APPBP2,KLHL13,ZSWIM6,ZSWIM5,CUL4A,FBXO31,FBXL8,DCAF8,FBXW4,CUL3,KLHL22,KLHDC10,COP1,KLHL42,CUL2,ZYG11B,KLHDC2,DCAF10,PDCD6,KLHL9,CUL9,FBH1,ANAPC2,CDC16,CAND1,DCAF5,COMMD1,ANAPC5
GSE18791_CTRL_VS_NEWCASTLE_VIRUS_DC_18H_UP	0.302993	0.702252	0.0806388	0.286816	1.12754	39	XPR1,ABCD3,RNGTT,ARHGAP12,MRPS28,YLPM1,KIF16B,DAAM1,PHF14,INTS8,JKAMP,EIF4EBP2,IPO8,KIDINS220,STAM2,TSPAN15,TMEM245,DESI2,PEX1,ACSS2,ATPSCKMT
GOBP_NEGATIVE_REGULATION_OF_CARDIAC_MUSCLE_CELL_DIFFERENTIATION	0.302983	0.702252	0.0934449	0.602304	1.12633	3	SMAD4,SOX6,FRS2
GOBP_PROSTATE_GLANDULAR_ACINUS_DEVELOPMENT	0.302983	0.702252	0.0934449	0.602304	1.12633	3	FGFR2,NOTCH1,FRS2
GOBP_TRANSMEMBRANE_RECEPTOR_PROTEIN_TYROSINE_PHOSPHATASE_SIGNALING_PATHWAY	0.302983	0.702252	0.0934449	0.602304	1.12633	3	PTPRF,TRIO,FRS2
GOMF_SEQUENCE-SPECIFIC_MRNA_BINDING	0.302983	0.702252	0.0934449	0.601955	1.12568	3	TYMS,SRSF4,SRSF3
REACTOME_PROCESSING_OF_SMDT1	0.302983	0.702252	0.0934449	0.601918	1.12561	3	MICU1,MICU2
BPTF_TARGET_GENES	0.302762	0.702252	0.0743625	0.218123	1.09638	154	LINC02303,ARID5B,ANK3,PRLR,NR5A2,NR6A1,ABCC5,VPS13B,ATP13A4,DENND4C,MEIS2,COQ8A,BRWD1,NDUFAF6,OXR1,DENND1B,LYPLAL1,CEP350,ARFGEF1,NSMCE2,MAP4K5,GOLPH3L,PRKAB1,VPS41,RIC1,CPD,FOCAD,PPM1L,WASHC4,TFDP2,DGLUCY,WWP2,YTHDF3,MAPRE2,SPIDR,RAPGEF5,CLASP1,MBNL1,RALGAPB,EXPH5,PLD1,NSL1,AMBRA1,CEP70,SMURF2,MAP3K4,DAAM1,ACAP2,PDE4DIP,PHF14
ROVERSI_GLIOMA_COPY_NUMBER_UP	0.303112	0.702432	0.0850427	0.365477	1.13531	15	DDB2,GALNT7,KMT2C,GALNT11,PHF21A
FARMER_BREAST_CANCER_CLUSTER_8	0.303213	0.702432	0.108394	-0.854152	-1.13425	1	ERBB2
GOBP_MOTOR_NEURON_AXON_GUIDANCE	0.303213	0.702432	0.108394	-0.854152	-1.13425	1	ERBB2
GOMF_RNA_POLYMERASE_I_CORE_BINDING	0.303213	0.702432	0.108394	-0.854152	-1.13425	1	ERBB2
GOCC_ACF_COMPLEX	0.303213	0.702432	0.108394	-0.853803	-1.13378	1	BAZ1A
GOCC_CHRAC	0.303213	0.702432	0.108394	-0.853803	-1.13378	1	BAZ1A
REACTOME_SIGNALING_BY_RHO_GTPASES_MIRO_GTPASES_AND_RHOBTB3	0.303095	0.702432	0.0725352	0.210508	1.09745	210	ARHGEF28,SRGAP3,PCDH7,MCF2L,DIAPH3,MUC13,NCOA2,H2AC6,PIK3R1,H4C5,STARD13,PHIP,SPATA13,TMPO,H3C2,H2AC20,SOS1,CFTR,NCK2,FARP1,RASAL2,CIT,LIMK2,ARHGEF11,PEAK1,ARHGEF10L,TIAM2,FNBP1L,RALGAPA1,FAM169A,CLASP2,FAM83B,ARHGAP24,OPHN1,ABCD3,CHN2,ARHGAP12,RHOB,PIK3R3,MYO6,ROCK1,STK38,ARHGEF12,CPD,PPP1R12B,WASL,ALS2,ERBIN,MFN1,RHOU,DNMBP,WWP2,PPP1R12A,CLASP1,LMNB1,SRGAP2,DOCK7,ARHGEF7,PLD1,NSL1,ARHGAP44,FGD4,DAAM1
WP_G13_SIGNALING_PATHWAY	0.303371	0.702467	0.154191	-0.32693	-1.13945	14	RHPN2,PFN1,GNA13,ARHGEF1,CFL1,RHOA
AUNG_GASTRIC_CANCER	0.303371	0.702467	0.154191	-0.326572	-1.1382	14	REG4,SULT1C2
GOBP_P38MAPK_CASCADE	0.303371	0.702467	0.154191	-0.326273	-1.13716	14	EZR,GADD45A,VEGFA,MAP3K5
BOYLAN_MULTIPLE_MYELOMA_PCA3_DN	0.303324	0.702467	0.0862866	0.400042	1.13568	11	STK3,DENND4C
GOBP_NEGATIVE_REGULATION_OF_COLD-INDUCED_THERMOGENESIS	0.303324	0.702467	0.0862866	0.400018	1.13561	11	MAP2K6,RBPJ,RB1,NOTCH1,DOCK7
HP_ABNORMAL_CORNEAL_EPITHELIUM_MORPHOLOGY	0.303371	0.702467	0.154191	-0.325099	-1.13307	14	PLEC,COL17A1
GEORGES_CELL_CYCLE_MIR192_TARGETS	0.303371	0.702467	0.154191	-0.324076	-1.1295	14	EMP1
chr1q24	0.303419	0.702531	0.0878313	0.450621	1.1539	8	DCAF6,SUCO,NME7,SLC19A2,KIFAP3,CREG1,SCYL3
HP_ABNORMAL_URINARY_ELECTROLYTE_CONCENTRATION	0.303476	0.702616	0.0843144	0.334133	1.13291	22	CLCN5,CFTR,NDUFAF6,CNNM2,NNT,GTF2I,PKD2,IFT122,PKD1,HNF1B,ABHD11,CDC73,OCRL
GSE27786_BCELL_VS_CD8_TCELL_DN	0.303909	0.702833	0.0810802	0.295855	1.13908	36	GOLM1,ZNF292,PDCD4,NDFIP2,ARL15,STXBP5,FOXO3,WAPL,CLINT1,ITFG1,GRAMD2B,SMAD4
MIR6758_3P	0.303909	0.702833	0.0810802	0.295849	1.13906	36	DACH1,FNIP1,MBNL3,METTL15,NHLRC3,GOLPH3L,ALG13,ROCK1,ZNF124,WASHC4,NLK,CD164,MFSD6,TLK1,PDSS2,MAP7,ZSWIM6,ZMYM2,RNF38
HP_DECREASED_NUMBER_OF_PERIPHERAL_MYELINATED_NERVE_FIBERS	0.303797	0.702833	0.0870516	0.425612	1.1377	9	RETREG1,WNK1,RRM2B,SPG11,FGD4
HOEK_PBMC_INACTIVATED_INFLUENZA_ADULT_3DY_DN	0.303754	0.702833	0.0982123	0.699127	1.13695	2	NME7,PER1
KIM_GERMINAL_CENTER_T_HELPER_DN	0.303754	0.702833	0.0982123	0.699127	1.13695	2	RAP1GAP2,PER1
MIR6869_5P	0.303797	0.702833	0.0870516	0.425304	1.13688	9	SGMS1,ZNF518A,ZNF644
TURASHVILI_BREAST_LOBULAR_CARCINOMA_VS_LOBULAR_NORMAL_DN	0.303797	0.702833	0.0870516	0.425269	1.13678	9	LYZ,PDE8A,TYMS
REACTOME_GLYCOGEN_BREAKDOWN_GLYCOGENOLYSIS	0.303754	0.702833	0.0982123	0.698429	1.13582	2	PYGB,PHKB
GOBP_CIRCADIAN_RHYTHM	0.303659	0.702833	0.0793435	0.266827	1.13533	56	NCOA2,BTBD9,PER3,ZFHX3,PTEN,FBXL17,PSPC1,TYMS,MAPK8,TNFRSF11A,NRIP1,NCOR1,BTRC,ASS1,GFPT1,PHLPP1,USP9X,PER1,HNF1B,GSK3B,CRTC1,DYRK1A,CREB1,PROX1,EGFR,FBXL8
HP_MESOAXIAL_POLYDACTYLY	0.303937	0.702833	0.0934449	0.558388	1.12837	4	FGFR2,OFD1,PDE6D
GOLUB_ALL_VS_AML_DN	0.303937	0.702833	0.0934449	0.557975	1.12754	4	LYZ
HP_APRAXIA	0.303659	0.702833	0.0793435	0.263531	1.12672	57	SLC12A2,FOXP1,ZMIZ1,TNRC6B,STAG2,PACS1,APP,BRAF,MRE11,TANC2,SNX14
BONOME_OVARIAN_CANCER_SURVIVAL_OPTIMAL_DEBULKING	0.303922	0.702833	0.0795565	0.265622	1.1238	55	DACH1,FOXN3,ZMIZ1,PDE3B,NCOA1,CDK19,APBB2,BBS9,ATP6V1H,MED13L,RALGAPA1,ARHGAP24,DOP1A,VPS41,PCM1,DNMBP,C4orf19,PLSCR1
HP_LIMB_TREMOR	0.303937	0.702833	0.0934449	0.55604	1.12363	4	SLC12A6,LMNB1,PGAP1
GSE35825_IFNA_VS_IFNG_STIM_MACROPHAGE_DN	0.303594	0.702833	0.0802023	0.270713	1.12311	50	GCNT1,FOXP1,TNRC6B,DENND1B,C2CD5,GATAD1,TCF12,PUM2,ADNP,SSH2,FRY,ZMAT3,PCM1,MAP2K5,MBNL1,IRF2BP2,RFX7,AKAP1,RMND5A,CALCOCO1
GOMF_PHOSPHATIDYLINOSITOL-5-PHOSPHATE_BINDING	0.303937	0.702833	0.0934449	0.555753	1.12305	4	PLA2G4A,PLEKHA5
REACTOME_METAL_ION_SLC_TRANSPORTERS	0.303937	0.702833	0.0934449	0.555531	1.1226	4	SLC39A14,SLC40A1
BROWNE_HCMV_INFECTION_24HR_UP	0.303797	0.702833	0.164406	-0.270421	-1.11594	25	LRP8,BHLHE40,TFF3,PLXNA2,KHDC4,ZHX2,NFATC2IP,AGO2,ME2
SIPA1_TARGET_GENES	0.304117	0.703201	0.0838361	0.339929	1.14029	21	RCOR3,CCDC91,EBLN3P,MT-ND1,CLK1,PI4KB,NNT,AVL9,AMBRA1,AFMID
GOBP_REGULATION_OF_SODIUM_ION_TRANSMEMBRANE_TRANSPORT	0.304183	0.703211	0.155242	-0.328971	-1.16419	15	ACTN4,TESC,DNM2,UTRN,FXYD5
HAY_BONE_MARROW_DENDRITIC_CELL	0.304183	0.703211	0.155242	-0.328847	-1.16375	15	SLC7A11,EPHA2,CST3,CCDC88A,PPIB
TRAVAGLINI_LUNG_ARTERY_CELL	0.304183	0.703211	0.155242	-0.328034	-1.16087	15	ITGB4,PCSK5,EFNB2,VEGFA
MODULE_340	0.304217	0.703233	0.0908241	0.495603	1.14138	6	GCNT1,CTSA,FANCC
GSE29618_PRE_VS_DAY7_FLU_VACCINE_MDC_UP	0.304233	0.703233	0.0835991	0.329044	1.13062	23	SYBU,ELAPOR1,CDKAL1,RCOR3,MBD5,ANKRD12
MYOD_Q6	0.304291	0.703321	0.0826646	0.307085	1.14013	32	STK3,MAGI1,STARD13,DMXL1,MID1,MAP3K13,GOLPH3L,RBPJ,SSH2
GSE19888_NO_PRETREAT_VS_ADENOSINE_A3R_INHIBITOR_PRETREATED_MAST_CELL_TCELL_MEMBRANES_ACT_UP	0.304348	0.703358	0.0817516	0.302203	1.14237	34	PRKN,UNC13B,PDE3B,FAM110B,TAFA2,SLC5A1,NSMCE2,TET2,FBXW8,BMPR2,DHRSX,TSPAN5,IPO8,FNTA,ABHD11,DGCR8,MTR
MIR5689	0.304348	0.703358	0.0802023	0.272277	1.12569	49	DACH1,TNRC6B,AMACR,PPM1B,CASZ1,FOXO3,ZNF644,WSB1,NRIP1,TMEM168,UBE2E3,IRF2BP2,PPP4R3B,GALK2,STEAP3,BPTF,MAST4,FAM168A,DESI2,CTDSPL2,AP3B1,JMJD1C,TACC2,TASOR,TOGARAM1,PPP3CB,NFYB,ACVR2A,LCLAT1,TAB3,SLC39A10,FAM120A,TRIM33,CWC27,MSI2,RERGL,SMAD1
GOBP_EMBRYONIC_AXIS_SPECIFICATION	0.304843	0.70365	0.0875697	0.45006	1.15246	8	NRARP,STIL,EPB41L5,SMAD4,SMAD2,FRS2,TASOR
BIOCARTA_HER2_PATHWAY	0.304843	0.70365	0.0875697	0.44959	1.15126	8	PIK3R1,SOS1,EGFR,RAF1,STAT3,ERBB3
MIR5687	0.304843	0.70365	0.0875697	0.449518	1.15108	8	PDE7A,BTBD3
HP_HYPERTHYROIDISM	0.305476	0.70365	0.0880945	0.469773	1.14567	7	TBCK,PTEN,RRM2B,JMJD1C,POLG2,POLG
LMNB2_TARGET_GENES	0.305476	0.70365	0.0880945	0.469767	1.14565	7	BAZ2B,KIAA1328,MARCHF7,PDSS2
HP_SUPERNUMERARY_BONES_OF_THE_AXIAL_SKELETON	0.305476	0.70365	0.0880945	0.469667	1.14541	7	NIPBL,MTX2,GPC4,GATA6
HP_LEWY_BODIES	0.304498	0.70365	0.147331	-0.365353	-1.14477	10	EIF4G1,ATXN2,VPS35,ADH1C,GRN,GIGYF2,DNAJC13,C19orf12,VPS13C
GOBP_REGULATION_OF_T-HELPER_1_TYPE_IMMUNE_RESPONSE	0.305288	0.70365	0.119888	-0.687467	-1.1424	2	ANXA1
GOBP_T-HELPER_1_TYPE_IMMUNE_RESPONSE	0.305288	0.70365	0.119888	-0.687467	-1.1424	2	ANXA1
