## Supplemental Material file S4 for "Synergic activity of FGFR2 and MEK inhibitors in the treatment of FGFR2-amplified cancers of unknown primary" (part 6 of 8)

### Sheet: l2 (continued)
pathway	pval	padj	log2err	ES	NES	size	leadingEdge
LAKE_ADULT_KIDNEY_C25_ENDOTHELIAL_CELLS_UNASSIGNED	0.304698	0.70365	0.0843144	0.346712	1.14198	19	RALGAPA2,FOXP1,PLCB4,ZFHX3,TCF12,ARL15,SSH2,TFPI,SRPK2,KMT2E,TMEM161B-DT,DOCK9,PROX1,PPFIBP1
SMID_BREAST_CANCER_RELAPSE_IN_LUNG_DN	0.305136	0.70365	0.0908241	0.520233	1.14176	5	TOX3,PDCD4,HMGCS2,TBC1D19
GOBP_ASYMMETRIC_NEUROBLAST_DIVISION	0.305288	0.70365	0.119888	-0.687032	-1.14168	2	RAB10
GOBP_ESTABLISHMENT_OF_NEUROBLAST_POLARITY	0.305288	0.70365	0.119888	-0.687032	-1.14168	2	RAB10
GOBP_ESTABLISHMENT_OR_MAINTENANCE_OF_NEUROBLAST_POLARITY	0.305288	0.70365	0.119888	-0.687032	-1.14168	2	RAB10
HP_PANHYPOPITUITARISM	0.305136	0.70365	0.0908241	0.520145	1.14156	5	STAG2,STIL,DISP1,KATNIP,SMC1A
MYLLYKANGAS_AMPLIFICATION_HOT_SPOT_9	0.305136	0.70365	0.0908241	0.520111	1.14149	5	NSD3,PCM1,PLAG1,KAT6A
GSE45365_HEALTHY_VS_MCMV_INFECTION_CD11B_DC_IFNAR_KO_UP	0.305019	0.70365	0.0819779	0.303818	1.14066	33	ANK3,ZMIZ1,ZNF91,NR3C2,PDCD4,HHAT,PAWR,RASSF6,EBLN3P,LMF1,DISP1
GSE36476_YOUNG_VS_OLD_DONOR_MEMORY_CD4_TCELL_UP	0.304878	0.70365	0.160801	-0.280759	-1.13785	23	PLAUR,FOSL1
GSE3982_MAST_CELL_VS_NKCELL_UP	0.305164	0.70365	0.173748	-0.248468	-1.13635	35	FOSL1,ARHGAP6,PUM3,ADAM9,FAT1,ITGA3
CAGNYGKNAAA_UNKNOWN	0.304762	0.70365	0.0850427	0.373653	1.13629	14	PTCHD4,CBFA2T2,TET2,APPBP2,GPBP1,CLIP1,AKT2
LIANG_HEMATOPOIESIS_STEM_CELL_NUMBER_LARGE_VS_TINY_UP	0.305177	0.70365	0.128789	-0.527186	-1.13563	4	S100A6
GOBP_CELL_MIGRATION_INVOLVED_IN_GASTRULATION	0.305461	0.70365	0.0978773	0.69808	1.13525	2	EPB41L5,LRP5
GOBP_RETINA_VASCULATURE_DEVELOPMENT_IN_CAMERA-TYPE_EYE	0.305461	0.70365	0.0978773	0.69808	1.13525	2	BMPR2,LRP5
GOCC_WNT-FRIZZLED-LRP5/6_COMPLEX	0.305461	0.70365	0.0978773	0.69808	1.13525	2	LRP6,LRP5
GOMF_CORECEPTOR_ACTIVITY_INVOLVED_IN_CANONICAL_WNT_SIGNALING_PATHWAY	0.305461	0.70365	0.0978773	0.69808	1.13525	2	LRP6,LRP5
REACTOME_NEGATIVE_REGULATION_OF_TCF_DEPENDENT_SIGNALING_BY_WNT_LIGAND_ANTAGONISTS	0.305461	0.70365	0.0978773	0.69808	1.13525	2	LRP6,LRP5
URS_ADIPOCYTE_DIFFERENTIATION_DN	0.305461	0.70365	0.0978773	0.69808	1.13525	2	NUMA1,LRP5
GOBP_NEGATIVE_REGULATION_OF_ALPHA-BETA_T_CELL_PROLIFERATION	0.305461	0.70365	0.0978773	0.698068	1.13523	2	CBLB,ITCH
GOBP_POSITIVE_REGULATION_OF_LYMPHOCYTE_ANERGY	0.305461	0.70365	0.0978773	0.698068	1.13523	2	CBLB,ITCH
GOBP_POSITIVE_REGULATION_OF_T_CELL_ANERGY	0.305461	0.70365	0.0978773	0.698068	1.13523	2	CBLB,ITCH
GSE27786_CD8_TCELL_VS_MONO_MAC_UP	0.304878	0.70365	0.0791317	0.266143	1.13242	56	IVNS1ABP,CHD6,TP53INP1,AMACR,SPATA6,ATF7IP,CCDC91,HNRNPH1,FAM120B,AEBP2,SMAD4,NCOR1,IMMP1L,MBNL1,PHF14,NEK7,SETD2,NFATC2,ZC3H14,GPATCH2,S100PBP,WTAP
MTF1_Q4	0.305106	0.70365	0.0802023	0.279961	1.13235	43	PTCHD4,PDE7A,PCDH7,KANSL1L,CADPS,NFAT5,RASAL2,HMBOX1,CERT1,CDIN1,FBXL20,CNNM2,GPC4,TOB1,PHLPP1,PICALM,PIP4K2A
GSE10240_IL17_VS_IL17_AND_IL22_STIM_PRIMARY_BRONCHIAL_EPITHELIAL_CELLS_DN	0.305164	0.70365	0.173748	-0.247502	-1.13193	35	KRT18,EPHA2,GADD45A,BAIAP2L1,SLC22A3,FMNL2,SCARB1
GOMF_OLIGOPEPTIDASE_ACTIVITY	0.305221	0.70365	0.107972	-0.852408	-1.13193	1	PREP
HP_LOWER_EYELID_COLOBOMA	0.305221	0.70365	0.107972	-0.852059	-1.13147	1	TXNL4A
GSE37416_CTRL_VS_12H_F_TULARENSIS_LVS_NEUTROPHIL_DN	0.305164	0.70365	0.173748	-0.247186	-1.13049	35	PKM,P4HB,GPI,IFNGR2,VDAC2
MIR6843_3P	0.305249	0.70365	0.0857844	0.388784	1.12957	12	STK3,BAZ2B,STARD13,SUMF1,CNNM2
MIR6848_3P	0.305249	0.70365	0.0857844	0.388784	1.12957	12	STK3,BAZ2B,STARD13,SUMF1,CNNM2
HU_ANGIOGENESIS_DN	0.304734	0.70365	0.135002	-0.436647	-1.12925	6	GPI,PLXNA2
GOBP_NUCLEAR-TRANSCRIBED_MRNA_POLY(A)_TAIL_SHORTENING	0.305249	0.70365	0.0857844	0.388437	1.12856	12	PAN3,TNRC6B,TNRC6C,TOB1,CPEB3,CNOT2
ZNF784_TARGET_GENES	0.305085	0.70365	0.0787114	0.259148	1.12795	64	WWOX,VPS13B,METTL15,WDPCP,GARS1-DT,ATF7IP,JPX,TUBGCP3,MNAT1,VPS36,DPY19L4,GFM2,THEM4,NSL1,TBC1D19,GALK2,RTTN,WDR11,WDR70,PEX13,TBC1D31,MED23,GABPB2,CUL4A,ARMH3,PUS10,CLIP1,CASP7,CGGBP1,SRP9,ITGB3BP,NSFL1C,CAB39L,PAXBP1,SMARCD2,PDE6D,EXOC2,MTF2,DTWD1
GOBP_POSITIVE_REGULATION_OF_EMBRYONIC_DEVELOPMENT	0.304734	0.70365	0.135002	-0.435862	-1.12722	6	RACK1,CFL1,RBM19,PAFAH1B1,B4GALT5,NR2C2
CATGTAA_MIR496	0.304878	0.70365	0.0791317	0.263403	1.12617	57	DACH1,SEMA6A,TNRC6B,ITM2B,MEIS2,LRIG1,ELF2,CLASP2,TIA1,UBE2W,PLEKHA5,SLC25A16,YTHDF3,ARID4B,TOX,YAF2,PHF14,BACH1,SETD2,TLK1,PPP6R3,WTAP,ZMYM2,GOLPH3,HIVEP2
MIR498_3P	0.304726	0.70365	0.0802023	0.268919	1.12477	53	GLIS3,PTPRK,REV3L,PIK3R1,PER3,CARD18,SERINC5,DENND1B,BMPR1A,RFX3,HMGN3,MAPRE2,PTBP3,LRP6,SMAD2,GSK3B,PGAP1,HS2ST1,BRWD3,ZBTB41,ABHD18,RAP1A,CCNY,FRS2,ACBD5,FAM13B
HP_HYPERMETROPIA	0.304726	0.70365	0.0802023	0.268917	1.12477	53	PHIP,MED13L,FAM111A,MBD5,CASZ1,KMT2C,RERE,ADNP,CREBBP,ZNF148,PPM1D,SMAD4,POGZ,PPP1R12A,GTF2I,SETD2,USP9X,SLC6A6,IFT122,RAD50,UBE4B,DYRK1A,KIDINS220,ZC4H2,ABHD11
GSE37533_PPARG1_FOXP3_VS_PPARG2_FOXP3_TRANSDUCED_CD4_TCELL_DN	0.305147	0.70365	0.0793435	0.265375	1.12276	55	ARID5B,PDZD8,FOXP1,BAZ2B,ZNF292,PHIP,CEMIP2,SF3B1,KLHL24
GOBP_B_CELL_MEDIATED_IMMUNITY	0.305195	0.70365	0.142057	-0.413287	-1.12041	7	CD55,TFRC,TRAF3IP2,NBN,LIG4,TP53BP1,KMT5B
GOBP_IMMUNOGLOBULIN_MEDIATED_IMMUNE_RESPONSE	0.305195	0.70365	0.142057	-0.413287	-1.12041	7	CD55,TFRC,TRAF3IP2,NBN,LIG4,TP53BP1,KMT5B
GSE1460_CORD_VS_ADULT_BLOOD_NAIVE_CD4_TCELL_DN	0.304721	0.70365	0.165657	-0.255693	-1.10178	29	EZR,EEF1A1,SERPINB6,INPP1,ACSL5,METAP2,NPLOC4
MIR1296_3P	0.305512	0.703687	0.0931455	0.554663	1.12084	4	APPBP2,VPS45,TSC1,CASD1
GSE17721_LPS_VS_GARDIQUIMOD_1H_BMDC_DN	0.30559	0.70382	0.0799859	0.283083	1.1382	42	TP53INP1,PYGB,SF3B1,SS18,OXR1,LIMK2,FAM169A,ADNP,STRN,FAM120B
MIR934	0.305707	0.703937	0.0847985	0.363273	1.14436	16	OXR1,KMT2C,ADNP,AGFG1,SPIN1,PICALM,PDS5A
DESCARTES_FETAL_HEART_MYELOID_CELLS	0.305723	0.703937	0.0905429	0.494105	1.13793	6	LYZ,RBPJ,ADAM28
PID_HNF3A_PATHWAY	0.305723	0.703937	0.0905429	0.49364	1.13686	6	NFIA,NFIB,CREBBP,NRIP1
GSE13547_2H_VS_12_H_ANTI_IGM_STIM_ZFX_KO_BCELL_DN	0.305677	0.703937	0.166934	-0.254252	-1.08206	28	ANXA2,DNAJC15,MIF,PTPN12,IGF2BP3,SDAD1,ARL6IP4,DDX1,AHCY
ZHONG_PFC_C8_ORG_PROLIFERATING	0.305882	0.70421	0.134273	-0.485733	-1.1444	5	ANXA2
MIR758_5P	0.305882	0.70421	0.134273	-0.485339	-1.14347	5	DSG3,UQCRQ
HP_ECTOPIC_CALCIFICATION	0.305942	0.7043	0.0808589	0.290406	1.12374	37	ZBTB20,XPR1,CFTR,SUCLA2,FAM111A,ANKH,APP,RB1,TNFRSF11A,BRAF,MT-ND1,MTX2,NOTCH1,GNPAT,PEX13,RNASEH2B,ERCC5,TSC1,KRIT1
GSE39820_TGFBETA1_VS_TGFBETA3_IN_IL6_IL23A_TREATED_CD4_TCELL_DN	0.306069	0.704386	0.0831291	0.324404	1.13251	24	PTPRK,CCSER2,SLC9A2,CLCN5,WDPCP,TPD52,APP
MIR197_5P	0.306094	0.704386	0.0857844	0.39869	1.13184	11	ARHGEF28,MYO10,ZNF124,PPP1R1B,SMARCA2,TGS1,ARL5A,PTAR1,CNOT6,CHD9
GOBP_REGULATION_OF_DELAYED_RECTIFIER_POTASSIUM_CHANNEL_ACTIVITY	0.306122	0.704386	0.0928481	0.600251	1.12249	3	ANK3,NOS1AP,SUMO1
HP_ABNORMAL_THYROID_STIMULATING_HORMONE_LEVEL	0.306122	0.704386	0.0928481	0.599654	1.12138	3	SLC16A2,ALMS1
HP_ELEVATED_CIRCULATING_THYROID_STIMULATING_HORMONE_CONCENTRATION	0.306122	0.704386	0.0928481	0.599654	1.12138	3	SLC16A2,ALMS1
PID_VEGFR1_2_PATHWAY	0.306034	0.704386	0.165657	-0.26804	-1.11981	26	HSP90AA1,MYOF,VEGFA,DNM2,VCL,HGS,SHB,RHOA
GOBP_REGULATION_OF_NITROGEN_COMPOUND_METABOLIC_PROCESS	0.306	0.704386	0.0687943	0.184147	1.05624	956	ZBTB20,DACH1,GLIS3,BCAS3,FOXN3,PBX1,ENC1,WWOX,STK3,H1-5,FGFR2,IVNS1ABP,PTPRK,ARID5B,PRKN,TRIM24,CHD6,PRLR,TRAF5,BRIP1,TP53INP1,NR5A2,NR6A1,FOXP1,BAZ2B,NCOA2,ZKSCAN1,TOX3,H1-2,ZMIZ1,MLXIP,PAN3,MAP2K6,PIK3R1,FNIP1,ZNF91,NCOA1,ZNF292,TNRC6B,ARID2,MBNL3,N4BP2L2,ZNF678,ETS2,PHIP,TSC22D1,DEPTOR,ATG10,GAS6,DCAF6,ROR1,SLC4A4,APBB2,GOLGB1,NFIA,NR3C2,CASK,CAMK2D,ITM2B,HNF4G,PTBP2,NFIB,ZNF519,ZFPM1,PER3,RBM12B,MEIS2,BRWD1,CARD18,GRHL2,TENT2,ZSCAN31,PDCD4,NCK2,KITLG,ZFHX3,ELK4,MED13L,MAP3K13,SS18,RCOR3,DPH6,ETV6,NFAT5,CBLB,OXR1,MGMT,PTEN,ELF2,NRARP,EPHB2,GATAD1,TDRD3,CDCA7,NDFIP2,TCF12,DMTF1,WDFY2,LIMK2,ARHGEF11,CBFA2T2,PDLIM1,XRN1,NIPBL,PDE8A,TNKS,HIPK2,CASZ1,MGAT5,PUM2,PSPC1,PAWR,ZNF608,HMBOX1,TYMS,DUSP10,PELI1,ATF7IP,ZNF518A,OPHN1,FOXO3,APP,MAPK8,ZNF326,ARFGEF1,RAVER2,KMT2C,NSD3,RBPJ,RERE,ZNF644,SMAD5,ADNP,HBP1,JMY,RB1,WNK1,RAPGEF2,CREBBP,TET2,ZNF195,TNFRSF11A,BRAF,TIA1,ZNF117,MNAT1,TRA2A,MRE11,ATF7,SPPL3,FRY,PIK3R3,MYO6,BMPR1A,HNRNPH1,ZNF148,RICTOR,ROCK1,RIC1,ZNF736,MOB3B,STK38,TNRC6C,ARID1B,ZNF124,ESRP1,MARCHF7,EGLN1,FNIP2,LCORL,SCAF8,SUPT3H,SRSF4,SCML1,SRSF1,FBXL20,RBM14,MRTFB,RFX3,AEBP2,WASL,YLPM1,PHF21A,BBX,NRIP1,NLK,CTSA,TFPI,ALS2,FAM172A,CFLAR,ZNF680,HMGN3,ERBIN,MAP2K5,CLK1,TFDP2,TTC21B,PPM1D,G3BP2,FBXW8,ZNF138,SP3,WWP1,DAPK1,SMAD4,GPBP1L1,TACC1,BARX2,TARBP1,WWP2,POGZ,MTA3,SPIN1,ELP4,YTHDF3,ZNF10,PDK4,SPIDR,HNRNPH3,ZNF107,JARID2,ZNF280D,NCOR1,PLSCR1,YTHDC1,PTBP3,PPP1R12A,SGK3,ZMYND11,SRSF6,ARID4B,TOB1,NEK3,NOTCH1,SOX6,DOCK7,NNT,ZNF462,MBNL1,SPIRE2,TOX,ARID1A,PLD1,IRF2BP2,ZNF248,CCNT2,EPC2,ORMDL1,DDX17,MDM4,ZNF254,BTRC,SMURF2,YAF2,RFX7,MAP3K4,ZNF721,PHF14,ASS1,LRP6,BACH1,CDK5RAP3,KDM4A,PRKCI,ERN2,ZNF75D,PHF20L1,NSUN3,CPEB3,CASC2,ZNF33A,GTF2I,BMPR2,NEK7,CRADD,MYLIP,RAB3GAP1,PICALM,CPSF6,WDR70,RBBP8,SETD2,NFATC2
GSE360_T_GONDII_VS_M_TUBERCULOSIS_MAC_UP	0.30622	0.704564	0.175204	-0.244438	-1.13385	38	TXNRD1,EZR,BHLHE40,FLNB,TCF25,GADD45A
GSE36392_EOSINOPHIL_VS_MAC_IL25_TREATED_LUNG_UP	0.306343	0.704752	0.0843144	0.351962	1.1376	18	PBX1,PDZD8,TAFA2
PID_ERBB1_INTERNALIZATION_PATHWAY	0.306343	0.704752	0.0843144	0.351952	1.13756	18	PIK3R1,SOS1,CBLB,LRIG1,PIK3R3
SCHAEFFER_PROSTATE_DEVELOPMENT_12HR_UP	0.307278	0.704984	0.0840746	0.359732	1.15282	17	FGFR2,SESN1,TP53INP1,NCOA1
GSE6259_33D1_POS_DC_VS_BCELL_DN	0.307692	0.704984	0.155242	-0.314439	-1.15093	17	CD9,GSTP1,SERF2,CCDC12
GOBP_DNA_ALKYLATION	0.306958	0.704984	0.0847985	0.38289	1.14448	13	GRHL2,MGMT,ATF7IP,PPM1D
GOBP_DNA_METHYLATION	0.306958	0.704984	0.0847985	0.38289	1.14448	13	GRHL2,MGMT,ATF7IP,PPM1D
WP_HOSTPATHOGEN_INTERACTION_OF_HUMAN_CORONAVIRUSES_MAPK_SIGNALING	0.306916	0.704984	0.0878313	0.468531	1.14264	7	MAP2K6,MAPK8,MAP3K4,RAF1,ATF2,MAP3K1,MAPK14
GOBP_PRESYNAPSE_ASSEMBLY	0.306916	0.704984	0.0878313	0.468531	1.14264	7	FARP1,PTEN,APP,GPC4
GOBP_PRESYNAPSE_ORGANIZATION	0.306916	0.704984	0.0878313	0.468531	1.14264	7	FARP1,PTEN,APP,GPC4
GOBP_NAIL_DEVELOPMENT	0.306849	0.704984	0.128789	-0.599507	-1.14129	3	ITGB4
GSE3982_BASOPHIL_VS_TH1_DN	0.307393	0.704984	0.156312	-0.301881	-1.14088	19	CDC37,DDIT4,HMGXB3,ILF3,IARS1,FNDC3B
GOBP_REGULATION_OF_CHAPERONE-MEDIATED_AUTOPHAGY	0.306849	0.704984	0.128789	-0.599273	-1.14085	3	EEF1A1
GSE45365_NK_CELL_VS_BCELL_DN	0.307393	0.704984	0.156312	-0.301854	-1.14078	19	CDC37,PCSK5,DDIT4
HIPC_SIGNATURES_PROJECT_PBMC_TRIVALENT_INFLUENZA_VACCINE_HIGH_RESPONDERS_VS_LOW_RESPONDERS_YOUNGER_ADULTS_21_35_HIGH_RESPONDERS_0D_DOWN	0.306849	0.704984	0.128789	-0.598813	-1.13997	3	PPIB,SP4,PURA
HP_HYPOVENTILATION	0.306849	0.704984	0.128789	-0.598813	-1.13997	3	HERC2,NDUFB8,PURA
GOBP_LEYDIG_CELL_DIFFERENTIATION	0.307692	0.704984	0.119348	-0.685515	-1.13916	2	CCND1,SF1
GOBP_LAMELLIPODIUM_ASSEMBLY	0.307087	0.704984	0.157403	-0.282834	-1.13713	22	EPHA2,DNM2,VCL,AUTS2,CCDC88A,ARPC2,ITGB1,WASF2
GOBP_POSITIVE_REGULATION_OF_DNA_REPAIR	0.307692	0.704984	0.0840746	0.351816	1.13713	18	ARID2,MGMT,SPIDR,SPIRE2,BRCC3,FAM168A,DDX11,EGFR,KMT5B,MRNIP,SLF2
GOMF_CATALYTIC_ACTIVITY,_ACTING_ON_A_GLYCOPROTEIN	0.307229	0.704984	0.0902635	0.493255	1.13597	6	GCNT1,MGAT5,MGAT4A
HP_INTESTINAL_FISTULA	0.307229	0.704984	0.0902635	0.493158	1.13575	6	KDM6A,PIGN,CDK8,SYK,POLR1D
LAU_APOPTOSIS_CDKN2A_UP	0.307172	0.704984	0.0843144	0.364951	1.13368	15	TRAF5,PDCD4,PAWR,RHOB,ACIN1,CFLAR
MIR6814_3P_MIR6872_5P	0.307167	0.704984	0.0975449	0.696699	1.133	2	MYBPC1,KAT6B
MARKEY_RB1_CHRONIC_LOF_DN	0.307692	0.704984	0.0840746	0.350533	1.13298	18	SLC22A23,CA3,ENAH,GABRB1,RB1,RHOB,TFPI
GOMF_CALCIUM_ION_TRANSMEMBRANE_TRANSPORTER_ACTIVITY	0.307172	0.704984	0.0843144	0.364704	1.13291	15	ITPR2,STIM2,TPCN1,CACNA1D,TRPM7,TRPC4AP,PKD2,P2RX4,PKD1
GSE37532_WT_VS_PPARG_KO_LN_TREG_DN	0.307153	0.704984	0.0862866	0.41106	1.13173	10	DAPK2,ADAM28,ANKAR,MUC20,SLCO5A1,PKD2
GOBP_CHEMOKINE_PRODUCTION	0.307479	0.704984	0.0855357	0.398636	1.13169	11	FOXP1,ZFPM1,APP,ERBIN,MAP2K5
GOBP_REGULATION_OF_CHEMOKINE_PRODUCTION	0.307479	0.704984	0.0855357	0.398636	1.13169	11	FOXP1,ZFPM1,APP,ERBIN,MAP2K5
HP_ABNORMAL_CIRCULATING_FOLLICLE_STIMULATING_HORMONE_CONCENTRATION	0.307153	0.704984	0.0862866	0.411032	1.13165	10	WWOX,FAM111A,NSMCE2,DMXL2,SOX9,MAP3K1,CYB5A,VAMP7,GATA4
PID_IL6_7_PATHWAY	0.307479	0.704984	0.0855357	0.398018	1.12993	11	MAP2K6,PIK3R1,SOS1,GAB1
MIR135A_3P	0.307479	0.704984	0.0855357	0.397961	1.12977	11	CHD6,STARD13,RAD51B,EXOC6B,PTBP3,ZNF75D,ZSWIM6,ZBTB41
GOCC_NATB_COMPLEX	0.307229	0.704984	0.107554	-0.850663	-1.12961	1	NAA25
MODULE_238	0.307487	0.704984	0.0835991	0.332761	1.12826	22	ABCC5,FOXP1,MAP2K6,ZNF292,ROR1,ADAM28,ANKRD28,HMGN3,SOX6,STK33,CCDC186,MTBP,HSD17B11
ABE_VEGFA_TARGETS	0.30754	0.704984	0.10673	0.848221	1.12663	1	MRE11
GOBP_DNA_STRAND_RESECTION_INVOLVED_IN_REPLICATION_FORK_PROCESSING	0.30754	0.704984	0.10673	0.848221	1.12663	1	MRE11
GOBP_MEIOTIC_DNA_DOUBLE-STRAND_BREAK_FORMATION	0.30754	0.704984	0.10673	0.848221	1.12663	1	MRE11
GOBP_MITOCHONDRIAL_DOUBLE-STRAND_BREAK_REPAIR	0.30754	0.704984	0.10673	0.848221	1.12663	1	MRE11
GOBP_MITOCHONDRIAL_DOUBLE-STRAND_BREAK_REPAIR_VIA_HOMOLOGOUS_RECOMBINATION	0.30754	0.704984	0.10673	0.848221	1.12663	1	MRE11
HP_HYPOMETRIC_SACCADES	0.30754	0.704984	0.10673	0.848221	1.12663	1	MRE11
HP_INCREASED_SENSITIVITY_TO_IONIZING_RADIATION	0.30754	0.704984	0.10673	0.848221	1.12663	1	MRE11
GSE22886_CD8_VS_CD4_NAIVE_TCELL_UP	0.307692	0.704984	0.0795565	0.276209	1.12587	44	PCCA,TRAF5,RAD51B,WDR7,DENND4C,CBLB,SLC39A14,GALNT11,NME7,MNAT1
REACTOME_BUDDING_AND_MATURATION_OF_HIV_VIRION	0.307692	0.704984	0.134273	-0.435163	-1.12541	6	UBA52,PPIA,VPS28,PDCD6IP,MVB12B,TSG101
HP_PALPEBRAL_EDEMA	0.307692	0.704984	0.134273	-0.435112	-1.12528	6	ACTG1
GOBP_REGULATION_OF_CELLULAR_HYPEROSMOTIC_SALINITY_RESPONSE	0.30754	0.704984	0.10673	0.846825	1.12478	1	MICU1
GOBP_REGULATION_OF_CELLULAR_RESPONSE_TO_OSMOTIC_STRESS	0.30754	0.704984	0.10673	0.846825	1.12478	1	MICU1
GOBP_REGULATION_OF_RESPONSE_TO_OSMOTIC_STRESS	0.30754	0.704984	0.10673	0.846825	1.12478	1	MICU1
GOBP_REGULATION_OF_RESPONSE_TO_SALT_STRESS	0.30754	0.704984	0.10673	0.846825	1.12478	1	MICU1
HP_PROGRESSIVE_EXTRAPYRAMIDAL_MOVEMENT_DISORDER	0.30754	0.704984	0.10673	0.846825	1.12478	1	MICU1
GNF2_GSTM1	0.307692	0.704984	0.0925529	0.599514	1.12111	3	HMGCS2,ADH1C,ASL
GNF2_HPX	0.307692	0.704984	0.0925529	0.599514	1.12111	3	HMGCS2,ADH1C,ASL
GNF2_LCAT	0.307692	0.704984	0.0925529	0.599514	1.12111	3	HMGCS2,ADH1C,ASL
GNF2_TST	0.307692	0.704984	0.0925529	0.599514	1.12111	3	HMGCS2,ADH1C,ASL
GOMF_CHEMOREPELLENT_ACTIVITY	0.307692	0.704984	0.0925529	0.599227	1.12058	3	SEMA6A,DPP4
MIKI_COEXPRESSED_WITH_CYP19A1	0.307692	0.704984	0.0925529	0.598272	1.11879	3	NR6A1,NR2C2
HP_ABNORMALITY_OF_THE_SPINOCEREBELLAR_TRACTS	0.307692	0.704984	0.0925529	0.598219	1.11869	3	RRM2B,ATXN1
BRACHAT_RESPONSE_TO_CISPLATIN	0.307692	0.704984	0.0925529	0.597823	1.11795	3	TP53INP1,TOB1
BRACHAT_RESPONSE_TO_METHOTREXATE_UP	0.307692	0.704984	0.0925529	0.597823	1.11795	3	TP53INP1,TOB1
GSE369_SOCS3_KO_VS_WT_LIVER_POST_IL6_INJECTION_DN	0.307305	0.704984	0.08042	0.282311	1.11672	40	PDE7A,FOXP1,LGR5,KLHL24,CBLB,FRYL,RB1,WSB1,GPCPD1,CEP120,WTAP,MAST2,FTX,SMIM14,IQCB1,RANBP9,PIAS1,MCTP2,ELF1,LIG4,GDAP2,MAP3K1,PTGR1,BMP2K,PPP1R21,DPP4,H3C4,NFATC3,CTSS,TAX1BP1,MSI2
GSE2128_C57BL6_VS_NOD_THYMOCYTE_UP	0.307692	0.704984	0.175204	-0.236339	-1.11563	40	S100A6,LAMB3,LRP8,RIOK3,CAPN2,ITPK1
GOBP_TISSUE_HOMEOSTASIS	0.306533	0.704984	0.179782	-0.230726	-1.11494	43	ACTG1,CLDN18,TFF1,TFF3,TFF2,VEGFA,ACACA,VCL
WHN_B	0.306533	0.704984	0.179782	-0.23024	-1.11259	43	HSP90B1,SFN,MYO1E,BHLHE40,SNX9
CAMP_UP.V1_UP	0.306533	0.704984	0.179782	-0.230076	-1.11179	43	HSP90B1,TNIK,P4HB,KIAA0040,TAF1D
TGCGCANK_UNKNOWN	0.30752	0.704984	0.0743625	0.223482	1.0973	126	PDE7A,PRKN,PCDH7,DLEU2,KANSL1L,DLEU1,MAP2K6,CDKAL1,TENT2,BTBD3,NUMB,PSPC1,ATF7IP,GABRB1,COG6,RBPJ,TIA1,SSH2,HNRNPH1,ZMAT3,SRSF1,RBM14,MRTFB,SWT1,MIB1,WWP1,POLA1,NCOR1,PPP1R12A,SENP7,RALGAPB,ZNF248,PDXDC1,CDC7,CNOT4,DAAM1
HP_FAILURE_TO_THRIVE	0.306695	0.704984	0.0725352	0.209167	1.08425	199	CHRM3,MT-ATP6,WWOX,PCCA,FOXP1,VPS13B,PIK3R1,AUH,KDM6A,STAG2,CDK19,NR3C2,CASK,AMACR,CFTR,SUCLA2,NDUFAF6,MED13L,FAM111A,DDB2,PPM1B,PTEN,CIT,SLC16A2,NIPBL,CASZ1,PACS1,MAP3K20,STIL,LRBA,SLC5A1,KMT2C,COG6,RBPJ,RERE,EXOC6B,CREBBP,BRAF,BMPR1A,ARID1B,MRPS28,STAG1,RRM2B,BLNK,MT-ND1,JAK1,FBXL4,SMAD4,POLA1,EPG5,DISP1,MIPEP,NOTCH1,LMNB1,NNT
HP_SELF_MUTILATION	0.308017	0.705352	0.0862866	0.424569	1.13491	9	AUH,OPHN1,CREBBP
MIR4727_3P	0.308017	0.705352	0.0862866	0.424299	1.13419	9	DENND1B,ARL15,ZMYM4,WDFY3,RAP1A,EGFR
GOMF_BETA-TUBULIN_BINDING	0.308017	0.705352	0.0862866	0.42372	1.13264	9	BCAS3,ADNP
GOBP_POSITIVE_REGULATION_OF_HEART_GROWTH	0.308017	0.705352	0.0862866	0.423006	1.13074	9	FGFR2,RBPJ,BMPR1A,NOTCH1,GATA6,PROX1,DDX39B,MAPK14
GOBP_POSITIVE_REGULATION_OF_ORGAN_GROWTH	0.308017	0.705352	0.0862866	0.423006	1.13074	9	FGFR2,RBPJ,BMPR1A,NOTCH1,GATA6,PROX1,DDX39B,MAPK14
VANHARANTA_UTERINE_FIBROID_UP	0.308017	0.705352	0.0862866	0.422533	1.12947	9	STARD13,DDB2,TYMS,ZMAT3
MIR3664_5P	0.308011	0.705352	0.0852885	0.38805	1.12744	12	PIK3R1,SLC4A4,CCSER1,USP12,CEP120,SCAI,C18orf25
GOMF_ESTROGEN_RECEPTOR_BINDING	0.308011	0.705352	0.0852885	0.387925	1.12707	12	NCOA1,STRN,NRIP1,TACC1,NCOA6,LCOR,LATS1
GSE16266_LPS_VS_HEATSHOCK_AND_LPS_STIM_MEF_DN	0.308075	0.705437	0.0795565	0.281669	1.13252	42	ARID5B,STARD13,PDCD4,FAM214A,INTS7,MNAT1,WWP1,GPBP1L1,RSBN1L,NSL1,FGD4,PTPN4,MIA3,RGL1,GLCE,LIN52,PDP1,ASH2L,GPBP1,ATF2
HP_UVEITIS	0.309117	0.705529	0.086795	0.44868	1.14893	8	FOXP1,HLA-B,LRBA
GSE17721_12H_VS_24H_GARDIQUIMOD_BMDC_UP	0.309493	0.705529	0.0817516	0.313721	1.14417	29	PCDH7,TSC22D1,STAU2,NCK2,ZDHHC20,ECHDC2,HMBOX1,RBM14,CD164,INPP5A
MIR449C_3P	0.308322	0.705529	0.0845557	0.382676	1.14384	13	PTCHD4,RAD51B,RALGAPA1,ZMYND11,PLPP5,INTS8,SEC24A
GSE24814_STAT5_KO_VS_WT_PRE_BCELL_UP	0.309493	0.705529	0.0817516	0.313614	1.14378	29	PBX1,MYBPC1,MCF2L,UNC13B,MYO10,CLCN5,ARHGEF11,CACNA1D,ZNF248,PDE4DIP,CRADD,PKD2,PARD3,HNF1B,DOCK9,SLC19A2,CRTC1,MED14
HP_ABNORMALITY_OF_ALKALINE_PHOSPHATASE_LEVEL	0.308322	0.705529	0.0845557	0.382637	1.14372	13	COG6,RB1,TET2,TNFRSF11A
GSE40274_FOXP3_VS_FOXP3_AND_IRF4_TRANSDUCED_ACTIVATED_CD4_TCELL_DN	0.30828	0.705529	0.0808589	0.316818	1.14344	27	COBLL1,GCNT1,TRAF5,CEMIP2,LNX2,DENND4C,ANKH
CCCAGAG_MIR326	0.309493	0.705529	0.0817516	0.313473	1.14327	29	ZMIZ1,METTL15,CEP192,BTBD3,RALGAPA1,SSH2,FBXL20,FNDC3A,NLK
GCTTGAA_MIR498	0.309493	0.705529	0.0817516	0.313374	1.14291	29	CMPK1,PIK3R1,NCOA1,STXBP5,ZNF518A,HBP1,ANKRD28
HP_ESODEVIATION	0.310793	0.705529	0.0815265	0.313311	1.14268	29	GRHL2,MBD5,PTEN,PIGN,RERE,RRM2B,LMNB1,KAT6A,ZSWIM6,BPTF,OFD1,DYRK1A,KIDINS220
chr10p15	0.311419	0.705529	0.145516	-0.364538	-1.14222	10	GTPBP4,NET1,GDI2,TASOR2,LARP4B,WDR37,RBM17,AKR1C3,FBH1
MIR6809_5P	0.310793	0.705529	0.0815265	0.313153	1.1421	29	ABCC5,BAZ2B,SGMS1,SH3BGRL2,ARHGAP24,RBPJ,TUBGCP3
GOBP_DNA_STRAND_ELONGATION	0.311239	0.705529	0.0870516	0.468182	1.14179	7	MRE11,POLA1,RAD50,LIG1,POT1,NUCKS1,NBN
HP_BRONCHITIS	0.311239	0.705529	0.0870516	0.468182	1.14179	7	CFTR,ALMS1,EGFR,SMARCA2,GAS8,SYK,NBN
TERAO_AOX4_TARGETS_SKIN_UP	0.311419	0.705529	0.145516	-0.36416	-1.14103	10	SFN
GSE18791_CTRL_VS_NEWCASTLE_VIRUS_DC_16H_DN	0.310828	0.705529	0.08042	0.315821	1.13984	27	ARHGEF11,EXT1,PELI1,FOXO3,SPATA18,DUSP16,RICTOR,PLSCR1,GCH1,HIVEP2,PGAP1,ASH1L-AS1,CDX2,MLLT3,GLCCI1,ERN1,NEMP1,TMEM39A,ADAR,PHF11,PARP14,COL27A1,CASP10
GOBP_POSITIVE_REGULATION_OF_RECEPTOR-MEDIATED_ENDOCYTOSIS	0.310714	0.705529	0.148262	-0.352412	-1.13969	11	ANXA2,VEGFA,DNM2
MODULE_129	0.31039	0.705529	0.0815265	0.318973	1.13932	26	PCCA,UNC13B,MYO10,SYNE2,CASK,RALGPS1,COG5,ALDH7A1,SLC25A16,GPC4
WIERENGA_STAT5A_TARGETS_GROUP1	0.310067	0.705529	0.0833634	0.3457	1.13864	19	ENC1,MYO10,AMACR,SOS1,SH3BP4
OUELLET_CULTURED_OVARIAN_CANCER_INVASIVE_VS_LMP_DN	0.308157	0.705529	0.0902635	0.518665	1.13831	5	BBS9,LIMK2,CFLAR
HP_RECURRENT_PNEUMONIA	0.310067	0.705529	0.0833634	0.345546	1.13813	19	CFTR,LRBA,TNFRSF11A,BLNK,POLA1,LMNB1,ALMS1,EGFR,AP3B1,SMARCA2,GAS8,STAT3,SMARCD2,NBN,PURA,PGM3,SIAH1,CYBC1
GSE557_WT_VS_CIITA_KO_DC_UP	0.31039	0.705529	0.0815265	0.31855	1.13781	26	ITM2B,PER3,FAM111A,SRSF1,TFDP2,ZMYND11,NTPCR,MAP7,CREBZF,ACSS1,TSPAN15,SMIM8,FAM168A,DGCR8,COPG2,ZNF708,KLHL22,CRACDL
JEPSEN_SMRT_TARGETS	0.310096	0.705529	0.118815	-0.684448	-1.13739	2	TCF25
HP_MUSCLE_HYPERTROPHY_OF_THE_LOWER_EXTREMITIES	0.308824	0.705529	0.133555	-0.482524	-1.13684	5	PLEC,DNM2,CHCHD10
WP_T_CELL_RECEPTOR_AND_COSTIMULATORY_SIGNALING	0.311178	0.705529	0.0897105	0.517669	1.13613	5	PTEN,NFATC2,GSK3B,DYRK1A
GOMF_SERINE-TYPE_ENDOPEPTIDASE_ACTIVITY	0.311419	0.705529	0.145516	-0.362479	-1.13577	10	PRSS3,PCSK5
REACTOME_HYALURONAN_BIOSYNTHESIS_AND_EXPORT	0.310096	0.705529	0.118815	-0.683436	-1.1357	2	CEMIP
REACTOME_HYALURONAN_METABOLISM	0.310096	0.705529	0.118815	-0.683436	-1.1357	2	CEMIP
WP_NRP1TRIGGERED_SIGNALING_PATHWAYS_IN_PANCREATIC_CANCER	0.311419	0.705529	0.145516	-0.36244	-1.13565	10	MET,VEGFA,PLXNA2,TGFBR2
GOBP_NEGATIVE_REGULATION_OF_INTRINSIC_APOPTOTIC_SIGNALING_PATHWAY_BY_P53_CLASS_MEDIATOR	0.311178	0.705529	0.0897105	0.517443	1.13563	5	PRKN,MARCHF7,RRM2B
GOBP_REGULATION_OF_INTRINSIC_APOPTOTIC_SIGNALING_PATHWAY_BY_P53_CLASS_MEDIATOR	0.311178	0.705529	0.0897105	0.517443	1.13563	5	PRKN,MARCHF7,RRM2B
GOBP_REGULATION_OF_DNA_DAMAGE_RESPONSE,_SIGNAL_TRANSDUCTION_BY_P53_CLASS_MEDIATOR	0.308824	0.705529	0.133555	-0.481885	-1.13533	5	NPM1,MIF
GOBP_REGULATION_OF_GUANYL-NUCLEOTIDE_EXCHANGE_FACTOR_ACTIVITY	0.310096	0.705529	0.118815	-0.683072	-1.1351	2	MET,CCPG1
HP_EXTRAMEDULLARY_HEMATOPOIESIS	0.310241	0.705529	0.0897105	0.492855	1.13505	6	FGFR2,TET2,VPS45
RIZ_ERYTHROID_DIFFERENTIATION_APOBEC2	0.311178	0.705529	0.0897105	0.517119	1.13492	5	HNF4G,SOX6,NFATC2,LCOR
GOBP_POSITIVE_REGULATION_OF_AUTOPHAGOSOME_ASSEMBLY	0.311178	0.705529	0.0897105	0.5168	1.13422	5	ELAPOR1,RAB3GAP1,PIP4K2A
GSE22935_WT_VS_MYD88_KO_MACROPHAGE_48H_MBOVIS_BCG_STIM_UP	0.311475	0.705529	0.0797706	0.294557	1.13408	36	ANKRD10,CDKAL1,CCSER2,NFIA,HERC1,ANKH,FRYL,COG6,TCAIM,PPM1L,NRIP1,WWP1
REACTOME_HCMV_EARLY_EVENTS	0.308996	0.705529	0.0819779	0.307189	1.13405	31	H2AC6,H4C5,H3C2,H2AC20,H2BC18,H2AC15,NCOR1,NUP88,H2AC8,H4-16,CREB1,H3C3,H2AC16,H2AC7,EGFR
GOBP_ECTODERM_DEVELOPMENT	0.311178	0.705529	0.0897105	0.516543	1.13366	5	ETS2,BMPR1A,EPB41L5
GOCC_ROUGH_ENDOPLASMIC_RETICULUM	0.308271	0.705529	0.153159	-0.312115	-1.13352	16	PKM,SLC7A11
GSE3982_EFF_MEMORY_CD4_TCELL_VS_TH1_DN	0.311005	0.705529	0.173748	-0.250057	-1.13282	36	SERPINB1,JPT1,EIF5B,GPI,PHLDA2,ACACA
GOMF_ALPHA-1,3-MANNOSYLGLYCOPROTEIN_4-BETA-N-ACETYLGLUCOSAMINYLTRANSFERASE_ACTIVITY	0.308874	0.705529	0.0972151	0.69644	1.13258	2	MGAT4A,MGAT4B
GSE27786_BCELL_VS_ERYTHROBLAST_DN	0.308707	0.705529	0.0826646	0.324227	1.1319	24	PLEKHS1,FARP1,DGKH,EPHB2,MAP4K5,RB1,SPPL3,PIK3R3,CDIN1,PPM1L
GSE15659_NAIVE_CD4_TCELL_VS_ACTIVATED_TREG_UP	0.308497	0.705529	0.0822055	0.319712	1.13177	25	H1-5,DEPTOR,CHKA,ETV6,SUCO,ZNF736,CA8,CNOT4,ZGRF1,CDS1,CCNY,COPG2,CABLES1,ACVR2A,AK9,HELZ,EXOC2,CEP68,CDK5RAP2
HP_DECREASED_TESTICULAR_SIZE	0.308497	0.705529	0.0822055	0.319695	1.13171	25	CHRM3,WWOX,CFTR,FAM111A,DDB2,POLA1,ALMS1,WDR11,DMXL2,ERCC5,BRCC3,HDAC8
HP_HYPOURICEMIA	0.31058	0.705529	0.0968878	0.695813	1.13156	2	NDUFAF6,HNF4A
GOMF_PROTEIN-CYSTEINE_S-MYRISTOYLTRANSFERASE_ACTIVITY	0.31058	0.705529	0.0968878	0.695637	1.13128	2	ZDHHC20,ZDHHC7
TTCYRGAA_UNKNOWN	0.311515	0.705529	0.0776799	0.262095	1.13097	60	SEMA6A,RALYL,PIK3R1,KDM6A,STAG2,NCKAP5,HMBOX1,GABRB1,UBE2W,ARHGEF12,CDIN1,WASL,SPIN1,ELP4,GPC4,JARID2,IMMP1L
REACTOME_CELL_DEATH_SIGNALLING_VIA_NRAGE_NRIF_AND_NADE	0.311346	0.705529	0.0822055	0.323721	1.13013	24	MCF2L,SOS1,ARHGEF38,ARHGEF11,ARHGEF10L,TIAM2,MAPK8,ARHGEF12,ARHGEF7,FGD4
GSE2706_UNSTIM_VS_8H_R848_DC_DN	0.309804	0.705529	0.0819779	0.319237	1.13009	25	COBLL1,NFKBIZ,NCK2,DGKH,ARHGAP24,FSD1L,RAPGEF2,ITGB8,TFPI
GOCC_MITOTIC_SPINDLE_POLE	0.308555	0.705529	0.0860347	0.410454	1.13006	10	STAG2,TNKS,STAG1,ARHGEF7,NUMA1
GOBP_CHROMATIN_ASSEMBLY	0.310847	0.705529	0.0824344	0.328238	1.12785	23	H1-5,H1-2,H4C5,H3C2,H2BC18
BIOCARTA_RNA_PATHWAY	0.309237	0.705529	0.10714	-0.849267	-1.12776	1	DNAJC3
GOBP_CELLULAR_RESPONSE_TO_COLD	0.309237	0.705529	0.10714	-0.849267	-1.12776	1	DNAJC3
GOBP_POSITIVE_REGULATION_OF_TRANSLATIONAL_INITIATION_IN_RESPONSE_TO_STRESS	0.309237	0.705529	0.10714	-0.849267	-1.12776	1	DNAJC3
GOBP_POSITIVE_REGULATION_OF_TRANSLATION_INITIATION_IN_RESPONSE_TO_ENDOPLASMIC_RETICULUM_STRESS	0.309237	0.705529	0.10714	-0.849267	-1.12776	1	DNAJC3
GOMF_MISFOLDED_PROTEIN_BINDING	0.309237	0.705529	0.10714	-0.849267	-1.12776	1	DNAJC3
GSE27786_CD4_TCELL_VS_NEUTROPHIL_UP	0.310976	0.705529	0.0780892	0.264995	1.12754	56	REV3L,SPATA13,METTL15,BRWD1,SPATA6,PDLIM1,FBXL17,NME7,CREBBP,ARID1B,RBM14,MRTFB,TFPI,ALS2,TTC13,JARID2,IMMP1L,PLPP1,CSTF3,RAB3IP,NEK7
HP_ABNORMAL_VISUAL_ELECTROPHYSIOLOGY	0.308953	0.705529	0.0802023	0.288854	1.1256	38	MT-ATP6,WWOX,LARGE1,BBS9,SUCLA2,WDPCP,SCAPER
HP_PROGRESSIVE_SPASTIC_PARAPLEGIA	0.309392	0.705529	0.0850427	0.387393	1.12552	12	MT-ATP6,NDUFAF6,NDUFS4,PGAP1,KIDINS220,HACE1
GSE23502_BM_VS_COLON_TUMOR_HDC_KO_MYELOID_DERIVED_SUPPRESSOR_CELL_UP	0.310391	0.705529	0.0835991	0.34085	1.12545	20	NAALADL2,CLMN,SUCO,ADAM28,DCDC2,RICTOR,TANC2,CA8,HMGN3,RAB4A
GOCC_MUTSBETA_COMPLEX	0.311245	0.705529	0.10673	-0.847523	-1.12544	1	MSH3
GOMF_DINUCLEOTIDE_INSERTION_OR_DELETION_BINDING	0.311245	0.705529	0.10673	-0.847523	-1.12544	1	MSH3
GOMF_DINUCLEOTIDE_REPEAT_INSERTION_BINDING	0.311245	0.705529	0.10673	-0.847523	-1.12544	1	MSH3
GOMF_SINGLE_BASE_INSERTION_OR_DELETION_BINDING	0.311245	0.705529	0.10673	-0.847523	-1.12544	1	MSH3
GOMF_SINGLE_GUANINE_INSERTION_BINDING	0.311245	0.705529	0.10673	-0.847523	-1.12544	1	MSH3
REACTOME_DISEASES_OF_MISMATCH_REPAIR_MMR	0.311245	0.705529	0.10673	-0.847523	-1.12544	1	MSH3
GAUSSMANN_MLL_AF4_FUSION_TARGETS_A_DN	0.310773	0.705529	0.0847985	0.387345	1.12539	12	LYZ,HLA-B,PPM1L,TACC1,LMF1
GOCC_CURI_COMPLEX	0.311245	0.705529	0.10673	-0.847174	-1.12498	1	RRP7A
GOCC_UTP-C_COMPLEX	0.311245	0.705529	0.10673	-0.847174	-1.12498	1	RRP7A
IIZUKA_LIVER_CANCER_PROGRESSION_G1_G2_UP	0.311245	0.705529	0.10673	-0.846825	-1.12452	1	PDLIM5
GOBP_REGULATION_OF_TRANSCRIPTION_FROM_RNA_POLYMERASE_II_PROMOTER_IN_RESPONSE_TO_STRESS	0.310773	0.705529	0.0847985	0.386885	1.12405	12	CHD6,NCK2,RBPJ,NOTCH1,BACH1
GOBP_NEGATIVE_REGULATION_OF_TUBULIN_DEACETYLATION	0.311508	0.705529	0.10592	0.846127	1.12385	1	FRY
GOBP_WAX_BIOSYNTHETIC_PROCESS	0.311245	0.705529	0.10673	-0.845429	-1.12266	1	FAR1
GOBP_WAX_METABOLIC_PROCESS	0.311245	0.705529	0.10673	-0.845429	-1.12266	1	FAR1
GOMF_ALCOHOL-FORMING_FATTY_ACYL-COA_REDUCTASE_ACTIVITY	0.311245	0.705529	0.10673	-0.845429	-1.12266	1	FAR1
GOMF_FATTY-ACYL-COA_REDUCTASE_(ALCOHOL-FORMING)_ACTIVITY	0.311245	0.705529	0.10673	-0.845429	-1.12266	1	FAR1
HP_COMPLEX_FEBRILE_SEIZURE	0.311245	0.705529	0.10673	-0.845429	-1.12266	1	FAR1
GOBP_PROTEIN_OXIDATION	0.311508	0.705529	0.10592	0.84508	1.12246	1	SUMF1
GOMF_CUPRIC_ION_BINDING	0.311508	0.705529	0.10592	0.84508	1.12246	1	SUMF1
GOMF_FORMYLGLYCINE-GENERATING_OXIDASE_ACTIVITY	0.311508	0.705529	0.10592	0.84508	1.12246	1	SUMF1
GOBP_CHONDROITIN_SULFATE_BIOSYNTHETIC_PROCESS	0.311508	0.705529	0.10592	0.844731	1.122	1	DSE
GOBP_CHONDROITIN_SULFATE_PROTEOGLYCAN_BIOSYNTHETIC_PROCESS	0.311508	0.705529	0.10592	0.844731	1.122	1	DSE
GOBP_DERMATAN_SULFATE_BIOSYNTHETIC_PROCESS	0.311508	0.705529	0.10592	0.844731	1.122	1	DSE
GOBP_DERMATAN_SULFATE_METABOLIC_PROCESS	0.311508	0.705529	0.10592	0.844731	1.122	1	DSE
GOBP_DERMATAN_SULFATE_PROTEOGLYCAN_BIOSYNTHETIC_PROCESS	0.311508	0.705529	0.10592	0.844731	1.122	1	DSE
GOBP_DERMATAN_SULFATE_PROTEOGLYCAN_METABOLIC_PROCESS	0.311508	0.705529	0.10592	0.844731	1.122	1	DSE
GOMF_CHONDROITIN-GLUCURONATE_5-EPIMERASE_ACTIVITY	0.311508	0.705529	0.10592	0.844731	1.122	1	DSE
HOEK_NK_CELL_2011_2012_TIV_ADULT_1DY_UP	0.311508	0.705529	0.10592	0.844731	1.122	1	DSE
HP_ATLANTOAXIAL_DISLOCATION	0.311508	0.705529	0.10592	0.844731	1.122	1	DSE
HP_MALROTATION_OF_SMALL_BOWEL	0.311508	0.705529	0.10592	0.844731	1.122	1	DSE
HP_RECURRENT_JOINT_DISLOCATION	0.311508	0.705529	0.10592	0.844731	1.122	1	DSE
REACTOME_DERMATAN_SULFATE_BIOSYNTHESIS	0.311508	0.705529	0.10592	0.844731	1.122	1	DSE
LET_7D_3P	0.311245	0.705529	0.10673	-0.844731	-1.12174	1	GSTK1
GOMF_LINEAR_POLYUBIQUITIN_BINDING	0.311245	0.705529	0.10673	-0.844382	-1.12127	1	IKBKG
HP_ABNORMAL_FOVEAL_MORPHOLOGY	0.311245	0.705529	0.10673	-0.844382	-1.12127	1	IKBKG
HP_ABNORMAL_SWEAT_GLAND_MORPHOLOGY	0.311245	0.705529	0.10673	-0.844382	-1.12127	1	IKBKG
HP_HYPOPLASIA_OF_THE_FOVEA	0.311245	0.705529	0.10673	-0.844382	-1.12127	1	IKBKG
HP_OPPORTUNISTIC_INFECTION	0.311245	0.705529	0.10673	-0.844382	-1.12127	1	IKBKG
HP_RIDGED_FINGERNAIL	0.311245	0.705529	0.10673	-0.844382	-1.12127	1	IKBKG
GOBP_POSITIVE_REGULATION_OF_DNA-TEMPLATED_TRANSCRIPTION,_TERMINATION	0.311245	0.705529	0.10673	-0.843685	-1.12035	1	SETX
GOBP_POSITIVE_REGULATION_OF_TERMINATION_OF_RNA_POLYMERASE_II_TRANSCRIPTION	0.311245	0.705529	0.10673	-0.843685	-1.12035	1	SETX
GOBP_POSITIVE_REGULATION_OF_TERMINATION_OF_RNA_POLYMERASE_II_TRANSCRIPTION,_POLY(A)-COUPLED	0.311245	0.705529	0.10673	-0.843685	-1.12035	1	SETX
GOMF_TRANSCRIPTION_TERMINATION_SITE_SEQUENCE-SPECIFIC_DNA_BINDING	0.311245	0.705529	0.10673	-0.843685	-1.12035	1	SETX
HP_CHRONIC_AXONAL_NEUROPATHY	0.311245	0.705529	0.10673	-0.843685	-1.12035	1	SETX
HP_PONTOCEREBELLAR_ATROPHY	0.311245	0.705529	0.10673	-0.843685	-1.12035	1	SETX
GSE7460_CD8_TCELL_VS_TREG_ACT_UP	0.311414	0.705529	0.078921	0.280497	1.12022	41	PDE7A,RALGAPA2,DAPK2,UBE2H,APPL2,PDCD4,GAB1,H2BC18,FRYL,DSE,GRAMD2B,CTSA,TTC13
GOBP_NEGATIVE_REGULATION_OF_HISTONE_H3-K4_METHYLATION	0.311245	0.705529	0.10673	-0.843336	-1.11988	1	MACROH2A1
GOBP_NEGATIVE_REGULATION_OF_HISTONE_PHOSPHORYLATION	0.311245	0.705529	0.10673	-0.843336	-1.11988	1	MACROH2A1
GOBP_NEGATIVE_REGULATION_OF_PROTEIN_LOCALIZATION_TO_CHROMOSOME,_TELOMERIC_REGION	0.311245	0.705529	0.10673	-0.843336	-1.11988	1	MACROH2A1
GOBP_NEGATIVE_REGULATION_OF_TRANSCRIPTION_BY_RNA_POLYMERASE_I	0.311245	0.705529	0.10673	-0.843336	-1.11988	1	MACROH2A1
GOBP_NEGATIVE_REGULATION_OF_TRANSCRIPTION_OF_NUCLEOLAR_LARGE_RRNA_BY_RNA_POLYMERASE_I	0.311245	0.705529	0.10673	-0.843336	-1.11988	1	MACROH2A1
GOBP_POSITIVE_REGULATION_OF_ENDODERMAL_CELL_DIFFERENTIATION	0.311245	0.705529	0.10673	-0.843336	-1.11988	1	MACROH2A1
GOBP_REGULATION_OF_ENDODERMAL_CELL_DIFFERENTIATION	0.311245	0.705529	0.10673	-0.843336	-1.11988	1	MACROH2A1
GOBP_REGULATION_OF_HISTONE_PHOSPHORYLATION	0.311245	0.705529	0.10673	-0.843336	-1.11988	1	MACROH2A1
GOCC_BARR_BODY	0.311245	0.705529	0.10673	-0.843336	-1.11988	1	MACROH2A1
GOCC_SEX_CHROMATIN	0.311245	0.705529	0.10673	-0.843336	-1.11988	1	MACROH2A1
GOMF_DOUBLE-STRANDED_METHYLATED_DNA_BINDING	0.311245	0.705529	0.10673	-0.843336	-1.11988	1	MACROH2A1
GOMF_RDNA_BINDING	0.311245	0.705529	0.10673	-0.843336	-1.11988	1	MACROH2A1
PETRETTO_LEFT_VENTRICLE_MASS_QTL_CIS_UP	0.311245	0.705529	0.10673	-0.843336	-1.11988	1	MACROH2A1
GOBP_IRON-SULFUR_CLUSTER_ASSEMBLY	0.311245	0.705529	0.10673	-0.842638	-1.11896	1	CIAO1
GOBP_METALLO-SULFUR_CLUSTER_ASSEMBLY	0.311245	0.705529	0.10673	-0.842638	-1.11896	1	CIAO1
GOBP_PROTEIN_MATURATION_BY_IRON-SULFUR_CLUSTER_TRANSFER	0.311245	0.705529	0.10673	-0.842638	-1.11896	1	CIAO1
GOCC_CIA_COMPLEX	0.311245	0.705529	0.10673	-0.842638	-1.11896	1	CIAO1
GOCC_MMXD_COMPLEX	0.311245	0.705529	0.10673	-0.842638	-1.11896	1	CIAO1
SP1_Q6	0.308824	0.705529	0.0787114	0.264394	1.11861	55	CHD6,KANSL1L,STARD13,CHKA,NFAT5,ZFYVE16,CDCA7,SPATA6,DMTF1,CACNA1D,OSBPL9,CPD,PHF21A,NLK,KIF16B,PTBP3,TRPC4AP,BMPR2,MYLIP,EMSY,PER1,NCOA6
GSE42724_NAIVE_VS_B1_BCELL_UP	0.311414	0.705529	0.078921	0.280076	1.11854	41	ETNK1,PHIP,SH3BP4,SH3BGRL2,SLC39A14,RAPGEF2,RHOU,AMBRA1,SUSD6,KLHL13,KIAA2026,APAF1,RGL1,KAT6A,ANKIB1,CDC73,B4GALT5,CGGBP1,SOX9,ZNRF3,RFX5,ATAD2B,STAT3,KPNA3
DESCARTES_FETAL_ADRENAL_LYMPHOID_CELLS	0.311245	0.705529	0.10673	-0.841591	-1.11757	1	SYTL1
GOBP_CATECHOL-CONTAINING_COMPOUND_METABOLIC_PROCESS	0.308661	0.705529	0.0925529	0.552889	1.11726	4	PRKN,GCH1,MAOA
GOBP_CATECHOLAMINE_METABOLIC_PROCESS	0.308661	0.705529	0.0925529	0.552889	1.11726	4	PRKN,GCH1,MAOA
GOBP_DOPAMINE_METABOLIC_PROCESS	0.308661	0.705529	0.0925529	0.552889	1.11726	4	PRKN,GCH1,MAOA
GOBP_POSITIVE_REGULATION_OF_CAP-DEPENDENT_TRANSLATIONAL_INITIATION	0.311245	0.705529	0.10673	-0.841242	-1.1171	1	NCK1
GOBP_POSITIVE_REGULATION_OF_CAP-INDEPENDENT_TRANSLATIONAL_INITIATION	0.311245	0.705529	0.10673	-0.841242	-1.1171	1	NCK1
GOBP_POSITIVE_REGULATION_OF_CYTOPLASMIC_TRANSLATIONAL_INITIATION	0.311245	0.705529	0.10673	-0.841242	-1.1171	1	NCK1
GOBP_REGULATION_OF_CAP-DEPENDENT_TRANSLATIONAL_INITIATION	0.311245	0.705529	0.10673	-0.841242	-1.1171	1	NCK1
GOBP_REGULATION_OF_CAP-INDEPENDENT_TRANSLATIONAL_INITIATION	0.311245	0.705529	0.10673	-0.841242	-1.1171	1	NCK1
GOBP_REGULATION_OF_CYTOPLASMIC_TRANSLATIONAL_INITIATION	0.311245	0.705529	0.10673	-0.841242	-1.1171	1	NCK1
GOMF_EUKARYOTIC_INITIATION_FACTOR_EIF2_BINDING	0.311245	0.705529	0.10673	-0.841242	-1.1171	1	NCK1
BIOCARTA_NO2IL12_PATHWAY	0.311245	0.705529	0.10673	-0.840893	-1.11664	1	JAK2
ELVIDGE_HIF2A_TARGETS_UP	0.311245	0.705529	0.10673	-0.840893	-1.11664	1	JAK2
GOBP_HISTONE-TYROSINE_PHOSPHORYLATION	0.311245	0.705529	0.10673	-0.840893	-1.11664	1	JAK2
GOBP_HISTONE_H3-Y41_PHOSPHORYLATION	0.311245	0.705529	0.10673	-0.840893	-1.11664	1	JAK2
GOBP_INTERLEUKIN-35-MEDIATED_SIGNALING_PATHWAY	0.311245	0.705529	0.10673	-0.840893	-1.11664	1	JAK2
GOBP_MINERALOCORTICOID_RECEPTOR_SIGNALING_PATHWAY	0.311245	0.705529	0.10673	-0.840893	-1.11664	1	JAK2
GOBP_POSITIVE_REGULATION_OF_MHC_CLASS_II_BIOSYNTHETIC_PROCESS	0.311245	0.705529	0.10673	-0.840893	-1.11664	1	JAK2
GOMF_HISTONE_KINASE_ACTIVITY	0.311245	0.705529	0.10673	-0.840893	-1.11664	1	JAK2
GOMF_HISTONE_KINASE_ACTIVITY_(H3-Y41_SPECIFIC)	0.311245	0.705529	0.10673	-0.840893	-1.11664	1	JAK2
GOMF_HISTONE_TYROSINE_KINASE_ACTIVITY	0.311245	0.705529	0.10673	-0.840893	-1.11664	1	JAK2
GOMF_INTERLEUKIN-12_RECEPTOR_BINDING	0.311245	0.705529	0.10673	-0.840893	-1.11664	1	JAK2
GOMF_PEPTIDE_HORMONE_RECEPTOR_BINDING	0.311245	0.705529	0.10673	-0.840893	-1.11664	1	JAK2
chr6q25	0.310861	0.705529	0.152145	-0.320288	-1.1163	14	EZR,SNX9,SLC22A3
AAAYRNCTG_UNKNOWN	0.311164	0.705529	0.0766747	0.250908	1.11581	72	PTCHD4,PRKN,CA3,ROR1,STAG2,APBB2,MID1,KITLG,BTBD3,ANKRD12,IP6K2,PDS5B,ANKRD28,ZMAT3,UBE2W,STAG1,TFDP2,MGAT4A,SRGAP2,CSTF3,ARID1A,ARHGAP44,FGD4,DAAM1,ST7L,KLHL20,LRP5,COLCA1,STRN3,NDUFS4,EPC1
OSF2_Q6	0.308564	0.705529	0.0802023	0.281908	1.11512	40	TSC22D1,MAP3K13,TCF12,TSGA10,CCDC91,PIK3R3,ACIN1,STAG1,SWT1,NLK,MTMR3,GPBP1L1,SRSF6,TOB1,CEP70,PICALM,MAP1LC3A,EMSY,VPS45,KMT2E
PEREZ_TP63_TARGETS	0.308933	0.705529	0.0793435	0.268752	1.11433	51	FOXN3,SYNE2,SPATA13,ZFPM1,SERINC5,NRARP,CASZ1,FRYL,FOXO3,RHOB,FRY,TNRC6C,ARID1B,EPB41L5,TACC1,TOX,ARFGEF3,PDE4DIP,RAB3IP,ASS1,MYLIP,APAF1,MAP7,ZSWIM6,OGA
MIR4731_5P	0.308564	0.705529	0.0802023	0.281585	1.11385	40	COBLL1,FOXP1,TBCK,N4BP2L2,CDK19,AMACR,PLCH1,LIMK2,PACS1
RAMALHO_STEMNESS_DN	0.308442	0.705529	0.141225	-0.41049	-1.11283	7	ABR,CD68,CTSS,CD47,PAPSS2,CYFIP2,RTN3
GOBP_REGULATION_OF_CELL_MIGRATION_INVOLVED_IN_SPROUTING_ANGIOGENESIS	0.31	0.705529	0.142901	-0.385519	-1.11213	8	ANXA1,VEGFA,RHOA
GSE5099_UNSTIM_VS_MCSF_TREATED_MONOCYTE_DAY7_UP	0.311218	0.705529	0.0774768	0.254297	1.11171	66	ANKRD10,ETNK1,CMPK1,LARGE1,METTL15,MID1,PCMTD1,ARFGEF1,NSD3,SUCO,OSBPL9,VPS41,RRM2B,PPM1H,WASHC4,DPY19L4,ARGLU1,TMEM168,SENP7,PLPP5,NEK7,ANKHD1,RELCH,NCOA6,UBR3,CREBZF,GABPB2,AKAP9,ZBTB1
GOMF_SUMO_BINDING	0.308442	0.705529	0.141225	-0.40979	-1.11093	7	HERC2,SERBP1,UBA2,USP25,SIMC1,CASP8AP2,RNF111
GSE37301_LYMPHOID_PRIMED_MPP_VS_PRO_BCELL_UP	0.309013	0.705529	0.164406	-0.249753	-1.09726	30	ANXA1,DNAJC15,FTL,RHPN2
BENPORATH_CYCLING_GENES	0.310887	0.705529	0.0738053	0.223004	1.09495	126	IVNS1ABP,ANKRD10,MAP2K6,H2AC6,H4C5,TSC22D1,GAS6,TMPO,NFIA,MID1,NT5DC1,FAM214A,BTBD3,SS18,CIT,CDCA7,DMTF1,NIPBL,TYMS,STIL,ATF7IP,RERE,INTS7,TRA2A,ROCK1,STAG1,FBXL20,WSB1,CCDC14,CFLAR,AGFG1,ARGLU1,POLA1,MIS18BP1,LMNB1,ORMDL1,CDC7,CEP70,ARL4A,KDM4A,ERN2,NSUN3
GOBP_EPIDERMAL_GROWTH_FACTOR_RECEPTOR_SIGNALING_PATHWAY	0.309013	0.705529	0.164406	-0.249139	-1.09456	30	PLAUR,GPRC5A
GSE17974_0.5H_VS_72H_IL4_AND_ANTI_IL12_ACT_CD4_TCELL_DN	0.309013	0.705529	0.164406	-0.248694	-1.09261	30	ACTG1,CD9,ACADVL,INPP1
ZNF610_TARGET_GENES	0.309189	0.705529	0.0721798	0.209964	1.08782	203	SEMA6A,SRGAP3,ANKRD10,MCF2L,UNC13B,MLXIP,REV3L,STARD13,ETS2,NFIA,CAMK2D,SLC44A1,BRWD1,SCAPER,GAB1,RCOR3,RASAL2,PEAK1,PDE8A,CASZ1,FOXO3,CERT1,JPX,GALNT11,RBPJ,TSGA10,RERE,EXOC6B,RAPGEF2,FHIP1A,SUMF1,BMPR1A,FAM120B,ALG13,ARHGEF12,RBM14,CNNM2,BBX,CFLAR,WARS2-AS1,MAP2K5,FBXL4,PPM1D,FBXW8,SP3,ZNF10,ENSG00000283674,VPS50,ARID4B,RAB4A,PRANCR,ZNF248,MDM4,FGD4,PTPN4,LRP6,MIA3,ZDHHC13,KLHL20,TMBIM4,WDR11,CEP120,LMCD1-AS1,MGME1,PIP4K2A,CNOT2,IFT122,MTIF3,EMC2,STX8,TSPAN5,CDK8,ZBED6,CDC14A,RANBP9,PGAP1,MED23,REPS1,GABPB2,CUL4A,BTAF1,MED14,SMIM8,PROX1,ZNF862,XPO7,MKRN1,FBXO31
GOBP_HOMEOSTATIC_PROCESS	0.309474	0.705529	0.0707899	0.202189	1.0866	275	ZBTB20,SLC12A2,ITPR2,SYBU,ANK3,PRKN,TRIM24,PRLR,FGGY,UNC13B,MUC13,NR5A2,PDZD8,MAP2K6,LYZ,PIK3R1,ABCA5,LARGE1,ARID2,GAS6,DMXL1,SLC4A4,APBB2,BTBD9,XPR1,CAMK2D,ATP13A4,SLC9A2,APPL2,ATP6V1H,ZFPM1,SOS1,CFTR,DECR1,KITLG,STIM2,MBD5,PIGR,TPCN1,HIPK2,EXT1,FOXO3,APP,CERT1,SLC39A14,RBPJ,SMAD5,ADNP,PRKAB1,SLC40A1,RB1,WNK1,CREBBP,TNFRSF11A,AKAP11,MICU1,SPPL3
GOBP_TRANSLATION	0.31068	0.705529	0.252961	-0.170692	-1.06969	134	PKM,ZFP36L2,EEF1A1,EIF5B,NPM1,CAPRIN2,PUM3,GAPDH,TARS3,UBA52,EIF3J,RACK1,TMA7,LRPPRC,ABCF1,ILF3,GCN1,MRPS5,IGF2BP3,RHOA,EEF1G,EIF4G1
GOBP_APOPTOTIC_SIGNALING_PATHWAY	0.310078	0.705529	0.224966	-0.179196	-1.06303	107	PLAUR,KRT18,SFN,P4HB,EPHA2,PERP,MIF,DDIT4,GSTP1,STK24,VDAC2,MAP3K5,RACK1
GSE15330_HSC_VS_MEGAKARYOCYTE_ERYTHROID_PROGENITOR_IKAROS_KO_DN	0.311688	0.705781	0.0813027	0.317948	1.13566	26	GOLM1,PDE7A,SESN1,STAG2
GSE1460_CD4_THYMOCYTE_VS_NAIVE_CD4_TCELL_ADULT_BLOOD_UP	0.311801	0.705781	0.078921	0.271224	1.12133	49	ENC1,PTPRK,ETNK1,PDCD4,BTBD3,PLCH1,FNBP1L,ABCD3,INTS7,FOCAD,ERMP1,G3BP2,DAPK1,GSTA4,DNMBP,PLSCR1,ARHGEF7
MIR1537_5P	0.311721	0.705781	0.0791317	0.284778	1.11953	39	GCNT1,SESN1,TMPO,CASK,SS18,MGMT,FOXO3,LNX1,ZNF736,PPP1R12A,ZNF248,GTF2I,DMXL2,CCDC50,PCNX1,WDFY3,RANBP9,BRWD3,DYRK1A,YIPF4
GOBP_CYTOPLASMIC_SEQUESTERING_OF_TRANSCRIPTION_FACTOR	0.311811	0.705781	0.0919686	0.552669	1.11681	4	G3BP2,PKD2,PKD1
GOBP_RESPONSE_TO_OXYGEN_RADICAL	0.311811	0.705781	0.0919686	0.551119	1.11368	4	FANCC,GCH1,UCP2
GOBP_RESPONSE_TO_SUPEROXIDE	0.311811	0.705781	0.0919686	0.551119	1.11368	4	FANCC,GCH1,UCP2
AIYAR_COBRA1_TARGETS_DN	0.311811	0.705781	0.0919686	0.551114	1.11367	4	KITLG,CPD
GOBP_HYDROGEN_PEROXIDE-MEDIATED_PROGRAMMED_CELL_DEATH	0.311811	0.705781	0.0919686	0.550678	1.11279	4	PAWR,FOXO3
GOBP_PROGRAMMED_CELL_DEATH_IN_RESPONSE_TO_REACTIVE_OXYGEN_SPECIES	0.311811	0.705781	0.0919686	0.550678	1.11279	4	PAWR,FOXO3
BIOCARTA_HDAC_PATHWAY	0.311966	0.706085	0.0862866	0.447847	1.1468	8	MAP2K6,PIK3R1,NFATC2,CABIN1,PPP3CB,MAPK14
HP_ABNORMAL_ERYTHROCYTE_MORPHOLOGY	0.312	0.706116	0.227987	-0.179758	-1.09034	114	LAMA3,ITGB4,LAMB3,PLEC,CD55,COL17A1,ACTN4,NPM1,GPI
GSE30083_SP1_VS_SP4_THYMOCYTE_UP	0.312094	0.706267	0.0813027	0.308541	1.13242	30	ABCC5,TSC22D1,CCSER1,HHAT,SPATA6,MYO6,ALDH7A1,UBE2E3,WDR70,RAB27B,AKAP1
GSE43863_NAIVE_VS_LY6C_LOW_CXCR5NEG_CD4_EFF_TCELL_D6_LCMV_UP	0.312169	0.706267	0.0822055	0.327929	1.12678	23	INPP4B,H2AC6,ABCA5,LNX1,KCNJ3,TTC21B,ZNF10,ZNF462
BASSO_B_LYMPHOCYTE_NETWORK	0.312169	0.706267	0.0822055	0.327795	1.12632	23	ZBTB20,ITPR2,N4BP2L2,DDB2,SLC39A14,SRSF1,ZMYND11,SPG11
MIR4771	0.312155	0.706267	0.0845557	0.386397	1.12263	12	ABCC5,TNRC6B,CLASP2,USP12,USP24,ZZZ3
GOBP_NATURAL_KILLER_CELL_ACTIVATION	0.312155	0.706267	0.0845557	0.385964	1.12137	12	PBX1,GAS6,SP3,TOX,AP1G1,ZBTB1,SNX27
HP_ABNORMALITY_OF_THE_MUSCULATURE_OF_THE_UPPER_ARM	0.312287	0.706314	0.096563	0.694799	1.12991	2	SYNE2,MORC2
HP_PROXIMAL_UPPER_LIMB_AMYOTROPHY	0.312287	0.706314	0.096563	0.694799	1.12991	2	SYNE2,MORC2
HP_SPASTIC_ATAXIA	0.312287	0.706314	0.096563	0.693956	1.12854	2	TANC2,SPG7
GSE13522_WT_VS_IFNG_KO_SKIN_DN	0.312268	0.706314	0.151149	-0.331407	-1.11906	13	SERPINB5,SULT1C2,SLC25A37
REACTOME_METABOLISM_OF_LIPIDS	0.312292	0.706314	0.0728939	0.216813	1.08777	152	PIK3C2G,INPP4B,PCCA,PIP5K1B,ETNK1,CERS6,NCOA2,PIK3R1,NCOA1,CDK19,CHKA,SLC44A1,AMACR,SGMS1,DECR1,MED13L,PTEN,HMGCS2,TIAM2,CBR4,CERT1,CREBBP,PLA2G4A,PIK3R3,SUMF1,OSBPL9,FAM120B,FAAH2,PLEKHA5,PPM1L,LPGAT1,CTSA,MTMR3,EPHX2,NCOR1,PI4KB,RAB4A,PLPP1,PLA2R1,MTM1,PNPLA2,PLD1,THEM4,ORMDL1,GNPAT,GPCPD1,BDH1
GOBP_EMBRYONIC_ORGAN_DEVELOPMENT	0.312352	0.706401	0.0764767	0.250617	1.11452	72	PBX1,STK3,FGFR2,NCOA1,ARID2,ZFPM1,GRHL2,WDPCP,LRIG3,KITLG,LRIG1,EPHB2,NIPBL,HIPK2,STIL,RBPJ,MYO6,BMPR1A
GOBP_CRANIOFACIAL_SUTURE_MORPHOGENESIS	0.312402	0.706468	0.0916795	0.597419	1.1172	3	FOXN3
GOBP_MEIOTIC_SPINDLE_ORGANIZATION	0.3125	0.706505	0.118288	-0.682723	-1.13452	2	MYH9,WASHC5
HP_PERONEAL_MUSCLE_ATROPHY	0.3125	0.706505	0.118288	-0.682723	-1.13452	2	VPS13A,WASHC5
GOBP_PROTEIN_TARGETING_TO_VACUOLE_INVOLVED_IN_AUTOPHAGY	0.3125	0.706505	0.118288	-0.682373	-1.13394	2	SMURF1,LAMP2
HP_EXERCISE_INDUCED_MUSCLE_CRAMPS	0.3125	0.706505	0.118288	-0.682373	-1.13394	2	CHCHD10,LAMP2
GOBP_PEPTIDYL-TYROSINE_MODIFICATION	0.312576	0.706585	0.077884	0.262251	1.12286	58	FGFR2,PRLR,MAP2K6,GAS6,ROR1,NCK2,KITLG,CBLB,EPHB2,PEAK1,HIPK2,APP,ADNP,RICTOR,JAK1,MAP2K5,CLK1
GOBP_PEPTIDYL-TYROSINE_PHOSPHORYLATION	0.312576	0.706585	0.077884	0.262251	1.12286	58	FGFR2,PRLR,MAP2K6,GAS6,ROR1,NCK2,KITLG,CBLB,EPHB2,PEAK1,HIPK2,APP,ADNP,RICTOR,JAK1,MAP2K5,CLK1
OHGUCHI_LIVER_HNF4A_TARGETS_UP	0.31268	0.706773	0.086795	0.466333	1.13728	7	ELAPOR1,CA3,RAD51B,PDK4
GSE22432_UNTREATED_VS_TGFB1_TREATED_COMMON_DC_PROGENITOR_UP	0.312741	0.706818	0.0806388	0.301975	1.13374	33	APPL2,LIMK2,DUSP10,GOLPH3L,SUMF1,TCAIM,CNNM2,TMBIM4,NUAK2,AFMID,PER1,PABIR2,STX8,NBR1,RANBP9,CEP95
GSE37533_PPARG1_FOXP3_VS_FOXP3_TRANSDUCED_CD4_TCELL_UP	0.312736	0.706818	0.0795565	0.293943	1.13172	36	NCOA2,RAD51B,WDR7,TCF12,MAP3K20,SMAD5,JMY,RAPGEF2,RHOB,ZMAT3,CNNM2
HALLMARK_ADIPOGENESIS	0.312796	0.706896	0.172324	-0.247303	-1.14255	37	DNAJC15,RIOK3,DGAT1,GADD45A,UQCRQ,COX6A1,UQCR10,UQCR11,SCARB1,CHCHD10
GSE2197_CPG_DNA_VS_UNTREATED_IN_DC_UP	0.312834	0.706936	0.0826646	0.332112	1.12606	22	MYO10,TSC22D1,CAMK2D,PELI1,TSPAN3,BLNK,USP12,POGZ
MIR619_3P	0.312925	0.707095	0.0835991	0.371516	1.1298	14	TSC22D1,SHANK2,PDS5B,RBPJ,GPCPD1,WDFY3,EDEM3,ARNT,SANBR
GSE19198_CTRL_VS_IL21_TREATED_TCELL_6H_DN	0.313043	0.707316	0.0787114	0.280664	1.12848	42	ARID5B,FBXO34,STARD13,ETS2,TCF12,PELI1,SSH2,TFPI,YTHDF3,PDK4,KIF16B,SGK3,USP54,FCHO2,SETD2,PER1,RGL1
GOBP_MORPHOGENESIS_OF_A_BRANCHING_EPITHELIUM	0.313066	0.70732	0.0808589	0.315124	1.13971	28	PBX1,FGFR2,GRHL2,NRARP,EXT1,SMAD4,NOTCH1,BTRC,PKD2,LRP5,RBM15,PKD1,DLG1
GOBP_ALPHA-BETA_T_CELL_ACTIVATION_INVOLVED_IN_IMMUNE_RESPONSE	0.31339	0.707403	0.0860347	0.447818	1.14672	8	NFKBIZ,FOXP1,ZFPM1
GOBP_ALPHA-BETA_T_CELL_DIFFERENTIATION_INVOLVED_IN_IMMUNE_RESPONSE	0.31339	0.707403	0.0860347	0.447818	1.14672	8	NFKBIZ,FOXP1,ZFPM1
GOBP_CD4-POSITIVE,_ALPHA-BETA_T_CELL_DIFFERENTIATION_INVOLVED_IN_IMMUNE_RESPONSE	0.31339	0.707403	0.0860347	0.447818	1.14672	8	NFKBIZ,FOXP1,ZFPM1
GOBP_T-HELPER_CELL_DIFFERENTIATION	0.31339	0.707403	0.0860347	0.447818	1.14672	8	NFKBIZ,FOXP1,ZFPM1
GSE21063_WT_VS_NFATC1_KO_8H_ANTI_IGM_STIM_BCELL_UP	0.313376	0.707403	0.0799859	0.314907	1.13654	27	INPP4B,DIAPH3,DLEU1,AUH,CDCA7,TYMS,MNAT1,BDH1,RBBP8,DERA,CCDC50,TSPAN5
MIR6887_3P	0.313376	0.707403	0.0799859	0.314145	1.13379	27	ITPR2,PDE7A,MYO10,TNRC6B,EPHB2
MIR4453	0.313333	0.707403	0.142057	-0.384087	-1.108	8	BHLHE40,ARPC2,CCT6A,FNDC3B
MIR4538	0.313333	0.707403	0.142057	-0.384087	-1.108	8	BHLHE40,ARPC2,CCT6A,FNDC3B
GOBP_POSITIVE_REGULATION_OF_ALPHA-BETA_T_CELL_DIFFERENTIATION	0.313333	0.707403	0.142057	-0.383478	-1.10624	8	ANXA1,TGFBR2,RHOA
GOBP_REGULATION_OF_LEUKOCYTE_PROLIFERATION	0.313364	0.707403	0.169571	-0.262525	-1.09765	27	ANXA1,CD55,MIF,GSTP1,HLA-A,TGFBR2
GSE10325_LUPUS_CD4_TCELL_VS_LUPUS_MYELOID_DN	0.313364	0.707403	0.169571	-0.262451	-1.09734	27	PLAUR,MYOF,FTL,IL1RN,CST3
QI_PBMC_ZOSTAVAX_AGE_50_75YO_CORRELATED_WITH_CONTRACTION_OF_VZV_SPECIFIC_T_CELLS_PEAK_TO_28DYAT_1DY_NEGATIVE	0.313364	0.707403	0.169571	-0.26211	-1.09592	27	MIF,FAU,TMA7,LRPPRC,UQCR10,ARHGEF1,GRK5,NDUFS5,SNRPD2,SIVA1,NFATC2IP
MODULE_195	0.313364	0.707403	0.169571	-0.261564	-1.09363	27	PLAUR,PRSS3,SLC25A37,CCDC88A
GSE16522_MEMORY_VS_NAIVE_ANTI_CD3CD28_STIM_CD8_TCELL_DN	0.313305	0.707403	0.16318	-0.252777	-1.08921	29	NDRG1,CD9,TESC,LGALS3BP,ABCF1,GNA13,CHCHD10
GOBP_NECROPTOTIC_PROCESS	0.313643	0.707417	0.0852885	0.421817	1.12756	9	PELI1,CFLAR,IPMK,TRPM7
GOBP_NEGATIVE_REGULATION_OF_RESPONSE_TO_WOUNDING	0.313643	0.707417	0.0852885	0.421782	1.12746	9	SLC12A2,CASK,PTEN,CLASP2,TFPI,CLASP1
GOBP_NEGATIVE_REGULATION_OF_WOUND_HEALING	0.313643	0.707417	0.0852885	0.421782	1.12746	9	SLC12A2,CASK,PTEN,CLASP2,TFPI,CLASP1
HP_SYMPTOMATIC_SEIZURES	0.313643	0.707417	0.0852885	0.42151	1.12674	9	FAM111A,TNFRSF11A,POGZ,NNT,UCP2,HADH,AKT2
BROWNE_HCMV_INFECTION_12HR_UP	0.313492	0.707417	0.0819779	0.327392	1.12494	23	SLC12A2,MAP3K13,BRAF,PLSCR1,BTRC,WDR82,DLG1,C18orf25,STAM2,TESK2,TLE3,B4GALT5,CAMTA1
GOCC_MICROVILLUS_MEMBRANE	0.313609	0.707417	0.132846	-0.434622	-1.12402	6	EZR,SCARB1
GOBP_POSITIVE_REGULATION_OF_LIPASE_ACTIVITY	0.313609	0.707417	0.132846	-0.434616	-1.124	6	ARHGAP6,GNA13,RHOA
GOMF_MINUS-END_DIRECTED_MICROFILAMENT_MOTOR_ACTIVITY	0.313492	0.707417	0.105521	0.844033	1.12107	1	MYO6
LI_PBMC_ZOSTAVAX_AGE_25_40_AND_60_79YO_1DY_UP	0.313492	0.707417	0.105521	0.844033	1.12107	1	MYO6
MIR12129	0.313507	0.707417	0.0785029	0.268025	1.11196	50	PIK3R1,FNIP1,CCSER2,PHIP,CASK,LRIG1,SSH2,MRTFB,JARID2,MGAT4A,FAM221A,CCNT2,PHF20L1,ZDHHC21,KIAA2026,EMSY,BPTF,KMT2E,MAP3K2,UBR3,DOCK9,RAP1A,MIER1,SEC24B,NSMCE4A,ABCA10,SUMO2,RHOT1,NF1,YPEL2,CNTRL,TAB3
GSE24574_BCL6_LOW_TFH_VS_TCONV_CD4_TCELL_UP	0.313636	0.707417	0.168238	-0.242869	-1.10838	34	CEMIP,LMO7,KALRN,IL1RN
GSE9006_TYPE_1_DIABETES_AT_DX_VS_1MONTH_POST_DX_PBMC_DN	0.313636	0.707417	0.168238	-0.241979	-1.10431	34	ANXA2,S100A10,EIF5B,FABP1,SERF2,VCL
MIR5089_5P	0.313725	0.70751	0.0813027	0.318089	1.12603	25	ETNK1,ROR1,NCKAP5,ATF7IP2,NUMB,NRIP1,NLK
HP_BIFID_UVULA	0.313725	0.70751	0.0813027	0.317837	1.12513	25	FGFR2,LARGE1,PLCB4,STAG2,KMT2C,SMAD4,POLA1,DISP1,USP9X,PGAP1,KAT6B,B3GALNT2,CUL3,SMC1A,IFT140,PIEZO2,SPECC1L,ORC4
RATTENBACHER_BOUND_BY_CELF1	0.313912	0.707885	0.0762797	0.24029	1.10845	89	SLC38A11,SRGAP3,PDZD8,ZNF678,DMXL1,KDM6A,SOS1,MAP3K13,GARS1-DT,FAM169A,FAM83B,FRYL,MAP4K5,ADAM28,TET2,ZNF117,STRN,ESRP1,UBE2W,IPMK,YTHDC1,CSTF3,THEM4,ORMDL1,DDX17,IFT80,CEP70
GOBP_DEOXYRIBONUCLEOTIDE_BIOSYNTHETIC_PROCESS	0.313972	0.707927	0.0913924	0.597248	1.11688	3	TYMS,RRM2B,DGUOK
GOBP_MAPK_CASCADE	0.313966	0.707927	0.0730744	0.221441	1.09407	129	SEMA6A,STK3,FGFR2,PRKN,TRAF5,MAP2K6,GAS6,ROR1,MID1,PDCD4,KITLG,MAP3K13,PTEN,EPHB2,PDE8A,HIPK2,MAP3K20,DUSP10,APP,MAPK8,MAP4K5,RAPGEF2,TNFRSF11A,BRAF,DUSP16,ROCK1,STK38,PPM1L,NLK,CFLAR,MAP2K5,SMAD4
GOBP_LUNG_CELL_DIFFERENTIATION	0.314121	0.708171	0.08654	0.465625	1.13555	7	NFIB,GRHL2,RBPJ,GATA6,CREB1,SOX9
GOBP_LUNG_EPITHELIAL_CELL_DIFFERENTIATION	0.314121	0.708171	0.08654	0.465625	1.13555	7	NFIB,GRHL2,RBPJ,GATA6,CREB1,SOX9
REACTOME_GLYCEROPHOSPHOLIPID_BIOSYNTHESIS	0.314286	0.70831	0.0808589	0.316578	1.13077	26	ETNK1,CHKA,SLC44A1,PLA2G4A,LPGAT1,PLA2R1,PNPLA2,PLD1,GNPAT,GPCPD1,CRLS1,PNPLA8,CDS1
MIR4727_5P	0.314211	0.70831	0.0810802	0.305979	1.12959	31	NFKBIZ,ZFHX3,NFAT5,MBD5,NIPBL,MAPK8,WAPL,AGFG1,REPS2,TM9SF2,CSTF3,SLC6A6,BPTF,REPS1,HACE1,FAM168A,PIAS1
MIR24_3P	0.314286	0.70831	0.0785029	0.268902	1.12018	52	SESN1,MAGI1,APBB2,APPL2,NFAT5,PLCH1,SLC16A2,DUSP16,CASTOR2,SCML1,NLK,RSBN1L,MGAT4A,SLC12A6,AVL9,USP54,MIA3,TRPC4AP,SLC6A6,PER1,HNF1B,PTPRF,GSK3B,BTAF1,RAP1A,ZBTB44
GSE41867_DAY8_EFFECTOR_VS_DAY30_EXHAUSTED_CD8_TCELL_LCMV_CLONE13_DN	0.314286	0.70831	0.0785029	0.270918	1.12007	49	ARID5B,ANKRD10,SESN1,CDK19,PCMTD1,RETREG1,TCF12,MAP3K20,SUMF1,TANC2,CTSA,MAPRE2,RFLNA,RFX7,ZDHHC13,NTPCR,MCM9,CNOT2,IFT122
SREBP1_01	0.314286	0.70831	0.0785029	0.270814	1.11964	49	CAMK2D,KLHL24,ATF7IP,NSD3,TRAPPC8,MICU1,SPPL3,RNF115,RRM2B,BLNK,CD164,TRPM7,ZDHHC13,PICALM,SETD2,ASPSCR1,EPC1,RGL1,UBE4B,GSK3B,SLC49A4,POLR3C,FAM13B,TOGARAM1,SNX2,VPS26A
GSE32901_NAIVE_VS_TH17_ENRICHED_CD4_TCELL_UP	0.31436	0.70843	0.0806388	0.314672	1.13807	28	ELF2,LFNG,STK38,PPM1H,CLK1,PLA2R1,CNOT4,CDK5RAP3,RAB27B,RMND5A,SCAI,PTPN18,KRIT1,DCP1B
GSE27241_CTRL_VS_DIGOXIN_TREATED_CD4_TCELL_IN_TH17_POLARIZING_CONDITIONS_DN	0.31441	0.708498	0.164406	-0.252598	-1.07502	28	TPM4,AHNAK,CAPN2,FXYD5,GNL3,EEF1G,EIF4G1
GSE18804_BRAIN_VS_COLON_TUMORAL_MACROPHAGE_UP	0.31444	0.708519	0.0828962	0.349466	1.12953	18	KDM6A,CCDC7,FAM111A,PIGN,LRRC8D,ST7L,RAB40C,IQCB1,PNPLA8
GOBP_HISTONE_METHYLATION	0.314578	0.708783	0.0799859	0.300009	1.13407	34	H1-5,H1-2,KDM6A,KMT2C,NSD3,CREBBP,TET2,SMAD4,JARID2,KDM4A,SETD2,WDR82,PRDM2,KMT2E
GSE35543_IN_VITRO_ITREG_VS_CONVERTED_EX_ITREG_DN	0.31465	0.708898	0.0797706	0.313696	1.13217	27	ARID5B,PRKN,PCDH7,MAGI1,BTBD9,NT5DC1,NDFIP2,RBPJ
HP_B_LYMPHOCYTOPENIA	0.314759	0.708913	0.0888945	0.492221	1.13359	6	IVNS1ABP,LRBA,SYK,MYSM1,NBN
GOBP_CELLULAR_BIOGENIC_AMINE_CATABOLIC_PROCESS	0.314759	0.708913	0.0888945	0.492136	1.1334	6	SLC44A1,ALDH7A1,HNMT,AFMID,MAOA,CHDH
GOBP_NEGATIVE_REGULATION_OF_LEUKOCYTE_MIGRATION	0.314706	0.708913	0.132147	-0.479631	-1.13002	5	MIF,LRCH1
GSE28726_ACT_CD4_TCELL_VS_ACT_VA24NEG_NKTCELL_UP	0.314721	0.708913	0.17822	-0.232417	-1.11013	42	PKM,CD9,MIF,NOP56,MTA1,UQCR11
GSE39382_IL3_VS_IL3_IL33_TREATED_MAST_CELL_UP	0.314721	0.708913	0.17822	-0.215501	-1.08172	49	HSP90B1,CD9,LRRFIP1,PCSK5,ELOB,UQCRQ,NACA,ITPK1,UQCR11,SCARB1
GSE21033_3H_VS_24H_POLYIC_STIM_DC_DN	0.315175	0.70909	0.154191	-0.299556	-1.1321	19	TPM4,CD9
GSE4535_BM_DERIVED_DC_VS_FOLLICULAR_DC_UP	0.315259	0.70909	0.0791317	0.29317	1.12874	36	GCNT1,LNX2,CLCN5,DENND4C,ICA1,MGAT5,CBR4,ZMAT3,SNX14,ELP4,MAPRE2,PLSCR1,NFATC2,TTC39B,COLCA1
REACTOME_REGULATION_OF_CHOLESTEROL_BIOSYNTHESIS_BY_SREBP_SREBF	0.315175	0.70909	0.154191	-0.298657	-1.1287	19	FASN,FDPS,INSIG1,ACACA
GSE12507_PDC_CELL_LINE_VS_IMMATUE_T_CELL_LINE_UP	0.315259	0.70909	0.0791317	0.292926	1.1278	36	GCNT1,CEP192,ICA1,TUBGCP3,MRE11,DPY19L4,FANCC,MIS18BP1,MDM4,USP54,GFPT1,RBBP8,RBM15,RNASEH2B,CCDC50,ZFYVE9,SLC19A2,RAP1A,MTBP
GOBP_CELLULAR_RESPONSE_TO_FATTY_ACID	0.314879	0.70909	0.144631	-0.359693	-1.12704	10	LDLR,NME2
GOBP_ANATOMICAL_STRUCTURE_ARRANGEMENT	0.315476	0.70909	0.105125	0.843685	1.12061	1	BMPR1A
GOBP_ATRIOVENTRICULAR_NODE_CELL_DEVELOPMENT	0.315476	0.70909	0.105125	0.843685	1.12061	1	BMPR1A
GOBP_ATRIOVENTRICULAR_NODE_CELL_DIFFERENTIATION	0.315476	0.70909	0.105125	0.843685	1.12061	1	BMPR1A
GOBP_CARDIAC_PACEMAKER_CELL_DEVELOPMENT	0.315476	0.70909	0.105125	0.843685	1.12061	1	BMPR1A
GOBP_CARDIAC_PACEMAKER_CELL_DIFFERENTIATION	0.315476	0.70909	0.105125	0.843685	1.12061	1	BMPR1A
GOBP_CARDIAC_SEPTUM_CELL_DIFFERENTIATION	0.315476	0.70909	0.105125	0.843685	1.12061	1	BMPR1A
GOBP_FIBROUS_RING_OF_HEART_MORPHOGENESIS	0.315476	0.70909	0.105125	0.843685	1.12061	1	BMPR1A
GOBP_LATERAL_MESODERMAL_CELL_DIFFERENTIATION	0.315476	0.70909	0.105125	0.843685	1.12061	1	BMPR1A
GOBP_LATERAL_MESODERMAL_CELL_FATE_COMMITMENT	0.315476	0.70909	0.105125	0.843685	1.12061	1	BMPR1A
GOBP_LATERAL_MESODERMAL_CELL_FATE_SPECIFICATION	0.315476	0.70909	0.105125	0.843685	1.12061	1	BMPR1A
GOBP_LATERAL_MESODERM_FORMATION	0.315476	0.70909	0.105125	0.843685	1.12061	1	BMPR1A
GOBP_LATERAL_MESODERM_MORPHOGENESIS	0.315476	0.70909	0.105125	0.843685	1.12061	1	BMPR1A
GOBP_MESODERMAL_CELL_FATE_SPECIFICATION	0.315476	0.70909	0.105125	0.843685	1.12061	1	BMPR1A
GOBP_MESODERM_STRUCTURAL_ORGANIZATION	0.315476	0.70909	0.105125	0.843685	1.12061	1	BMPR1A
GOBP_NEURAL_PLATE_MEDIOLATERAL_REGIONALIZATION	0.315476	0.70909	0.105125	0.843685	1.12061	1	BMPR1A
GOBP_NEURAL_PLATE_PATTERN_SPECIFICATION	0.315476	0.70909	0.105125	0.843685	1.12061	1	BMPR1A
GOBP_NEURAL_PLATE_REGIONALIZATION	0.315476	0.70909	0.105125	0.843685	1.12061	1	BMPR1A
GOBP_PARAXIAL_MESODERM_STRUCTURAL_ORGANIZATION	0.315476	0.70909	0.105125	0.843685	1.12061	1	BMPR1A
GOBP_POSITIVE_REGULATION_OF_CARDIAC_VENTRICLE_DEVELOPMENT	0.315476	0.70909	0.105125	0.843685	1.12061	1	BMPR1A
GOBP_REGULATION_OF_CARDIAC_VENTRICLE_DEVELOPMENT	0.315476	0.70909	0.105125	0.843685	1.12061	1	BMPR1A
GOBP_REGULATION_OF_LATERAL_MESODERMAL_CELL_FATE_SPECIFICATION	0.315476	0.70909	0.105125	0.843685	1.12061	1	BMPR1A
GOBP_REGULATION_OF_MESODERMAL_CELL_DIFFERENTIATION	0.315476	0.70909	0.105125	0.843685	1.12061	1	BMPR1A
GOBP_REGULATION_OF_MESODERMAL_CELL_FATE_SPECIFICATION	0.315476	0.70909	0.105125	0.843685	1.12061	1	BMPR1A
GOBP_VENTRICULAR_COMPACT_MYOCARDIUM_MORPHOGENESIS	0.315476	0.70909	0.105125	0.843685	1.12061	1	BMPR1A
GOMF_TRANSFORMING_GROWTH_FACTOR_BETA_RECEPTOR_ACTIVITY,_TYPE_I	0.315476	0.70909	0.105125	0.843685	1.12061	1	BMPR1A
HP_ADENOCARCINOMA_OF_THE_COLON	0.315476	0.70909	0.105125	0.843685	1.12061	1	BMPR1A
GOBP_POSITIVE_REGULATION_OF_FC_RECEPTOR_MEDIATED_STIMULATORY_SIGNALING_PATHWAY	0.315542	0.709099	0.0911073	0.59667	1.1158	3	APPL2,RAP1A
HP_PROMINENT_EAR_HELIX	0.315542	0.709099	0.0911073	0.596369	1.11523	3	ZMIZ1,DOCK7,ACBD5
WANG_BARRETTS_ESOPHAGUS_AND_ESOPHAGUS_CANCER_UP	0.315542	0.709099	0.0911073	0.59633	1.11516	3	LYZ,PNPLA2
GOMF_PHOSPHATIDYLINOSITOL-4,5-BISPHOSPHATE_PHOSPHATASE_ACTIVITY	0.31571	0.709153	0.0888945	0.514415	1.12899	5	INPP4B,OCRL,INPP4A
GOMF_PHOSPHATIDYLINOSITOL_PHOSPHATE_4-PHOSPHATASE_ACTIVITY	0.31571	0.709153	0.0888945	0.514415	1.12899	5	INPP4B,OCRL,INPP4A
HP_SIDEROBLASTIC_ANEMIA	0.31571	0.709153	0.0888945	0.51433	1.1288	5	BRIP1,FANCC,SLC19A2,FANCL
GOMF_ATP-GATED_ION_CHANNEL_ACTIVITY	0.3157	0.709153	0.0959207	0.693194	1.1273	2	CFTR,P2RX4
GOMF_EXTRACELLULAR_LIGAND-GATED_ION_CHANNEL_ACTIVITY	0.3157	0.709153	0.0959207	0.693194	1.1273	2	GABRB1,P2RX4
HP_LONG_UPPER_LIP	0.3157	0.709153	0.0959207	0.693159	1.12725	2	EXOC6B,DIS3L2
MODULE_563	0.3157	0.709153	0.0959207	0.692847	1.12674	2	CADPS,MAOA
REACTOME_PRC2_METHYLATES_HISTONES_AND_DNA	0.315789	0.709239	0.0826646	0.34897	1.12793	18	H2AC6,H4C5,H3C2,H2AC20,AEBP2,JARID2,H2AC8,H4-16,H3C3,H2AC7,H2AZ2,RBBP4,MTF2,H3C4
GSE33425_CD161_HIGH_VS_INT_CD8_TCELL_DN	0.315789	0.709239	0.172324	-0.248823	-1.12723	36	ANXA2,S100A10,CD9,SNHG6,NBEAL2
GOBP_NEGATIVE_REGULATION_OF_LEUKOCYTE_MEDIATED_IMMUNITY	0.316076	0.709595	0.126254	-0.525684	-1.1324	4	CD55,HLA-A
GOBP_NEGATIVE_REGULATION_OF_LYMPHOCYTE_MEDIATED_IMMUNITY	0.316076	0.709595	0.126254	-0.525684	-1.1324	4	CD55,HLA-A
GOBP_MEMBRANE_FISSION	0.316076	0.709595	0.126254	-0.525672	-1.13237	4	SH3GLB1,DNM1L,TMCC1,SPAST
HP_PRIMITIVE_REFLEX	0.316076	0.709595	0.126254	-0.525323	-1.13162	4	HADHA,NGLY1,ST3GAL3,PIEZO2
GOBP_NEGATIVE_REGULATION_OF_PHOSPHATE_METABOLIC_PROCESS	0.316092	0.709595	0.190023	-0.200061	-1.08477	69	GPRC5A,SFN,PLEC,NPM1,DDIT4,GADD45A,GSTP1,RACK1
GOBP_NEGATIVE_REGULATION_OF_PHOSPHORUS_METABOLIC_PROCESS	0.316092	0.709595	0.190023	-0.200061	-1.08477	69	GPRC5A,SFN,PLEC,NPM1,DDIT4,GADD45A,GSTP1,RACK1
GOBP_SYNAPSE_ORGANIZATION	0.316092	0.709595	0.190023	-0.19975	-1.08308	69	ACTG1,NDRG1,LRP8,SLC7A11,EFNB2,CAPRIN2,ITGA3,PFN1,TANC1,ZMYND8,CHCHD10,CFL1,RHOA,WASF2,EIF4G1,ITSN1,VCP,ACTN1
MODULE_301	0.316138	0.709651	0.0815265	0.326342	1.12133	23	ABCC5,FOXP1,MAP2K6,ZNF292,ROR1,ADAM28,ANKRD28,HMGN3,SOX6
GSE30971_2H_VS_4H_LPS_STIM_MACROPHAGE_WBP7_KO_UP	0.317295	0.71023	0.08042	0.312027	1.138	29	NCKAP5,ANKH,LIMK2,PELI1,KCNJ3,TTC13,ARGLU1,SLC12A6,FAM221A,IFT80,PTPN4,MGME1,CD2AP,CCDC186,KIDINS220,FBXO31,TMEM245
GOCC_LATERAL_PLASMA_MEMBRANE	0.316508	0.71023	0.0831291	0.379546	1.13448	13	SLC12A2,ANK3,CLDN12,NUMA1,PKD1,DLG1
GCM_IL6ST	0.316508	0.71023	0.0831291	0.379541	1.13447	13	MYO10,WSB1,ERBIN,GFM2,TACC1,DLG1,C1orf198,LANCL1
GSE22589_HEALTHY_VS_SIV_INFECTED_DC_DN	0.317295	0.71023	0.08042	0.305442	1.13403	32	ITPR2,PTCHD4,MYBPC1,TENT2,HLA-B,EXT1,SPATA18,FHIP1A,PPM1L,WASHC4
MIR891A_3P	0.317295	0.71023	0.08042	0.305307	1.13353	32	PBX1,PTPRK,NFIB,FNDC3A,PPP1R12A,SRSF6,ARHGEF7,XKR9,PDXDC1,GALK2,APPBP2,SLC9A4,CEP120
GSE43955_TH0_VS_TGFB_IL6_TH17_ACT_CD4_TCELL_1H_DN	0.316947	0.71023	0.0802023	0.313392	1.13344	28	CHKA,NFIB,PER3,RHOB,AMBRA1,RTTN,MAP1LC3A,PHKB,MAP7,RBM15,CNOT2
GOBP_ACTIN-MEDIATED_CELL_CONTRACTION	0.316508	0.71023	0.0831291	0.378245	1.13059	13	CTNNA3,CAMK2D,CACNA1D,EPB41L5,KCNJ3,DLG1,NOS1AP,AKAP9
REACTOME_NR1H2_AND_NR1H3_MEDIATED_SIGNALING	0.317007	0.71023	0.0828962	0.370986	1.12818	14	NCOA1,TNRC6B,TNRC6C,NRIP1,NCOR1,KDM4A,MYLIP
YU_MYC_TARGETS_UP	0.317308	0.71023	0.11725	-0.678848	-1.12808	2	FDPS
GOMF_TYPE_1_ANGIOTENSIN_RECEPTOR_BINDING	0.317308	0.71023	0.11725	-0.678534	-1.12756	2	JAK2,ARAP1
REACTOME_PTK6_REGULATES_RTKS_AND_THEIR_EFFECTORS_AKT1_AND_DOK1	0.317308	0.71023	0.11725	-0.678534	-1.12756	2	UBA52,ARAP1
GSE2405_0H_VS_24H_A_PHAGOCYTOPHILUM_STIM_NEUTROPHIL_DN	0.316819	0.71023	0.0806388	0.305312	1.12712	31	GCNT1,DENND4C,PAWR,STIL,ARHGAP24,TSGA10,PLA2G4A,DOCK7,CD99L2,RBBP8,GPATCH2,SEPSECS,CEP95,CDS1,KLHDC10,LIG4,ACVR2A,IFT81,PAPSS2
HP_LIMB_HYPERTONIA	0.317397	0.71023	0.0815265	0.335972	1.12702	21	WWOX,PCCA,CDK19,SLC16A2,GFM2,KAT6A,GCH1,SEPSECS,KIDINS220,CLTC,CYFIP2,TSEN15,BRF1,SDHA,PI4KA,ASXL1
HP_ABNORMAL_CEREBROSPINAL_FLUID_METABOLITE_CONCENTRATION	0.317308	0.71023	0.11725	-0.677836	-1.1264	2	NGLY1,PDHA1
GAUSSMANN_MLL_AF4_FUSION_TARGETS_A_UP	0.31677	0.71023	0.0780892	0.280098	1.1262	42	ANK3,PRELID2,ZDHHC20,PDE8A,ZNF518A,ANKRD28,WLS,WASL,PPM1H,MAPRE2,DISP1,CPSF6,ZMYM2,ARHGAP32,GATA6,STEAP2,TNRC6A,TRIM44,JMJD1C,NR2C2,BRD8,HDAC2,STRBP,GPRIN3,MAOA,YTHDC2,WAC,WDR33
GOBP_REGULATION_OF_SYNAPTIC_TRANSMISSION,_GABAERGIC	0.317406	0.71023	0.0956031	0.692315	1.12587	2	PTEN,PRKCE
GOBP_SYNAPTIC_TRANSMISSION,_GABAERGIC	0.317406	0.71023	0.0956031	0.692315	1.12587	2	PTEN,PRKCE
REACTOME_FORMYL_PEPTIDE_RECEPTORS_BIND_FORMYL_PEPTIDES_AND_MANY_OTHER_LIGANDS	0.317308	0.71023	0.11725	-0.677495	-1.12583	2	ANXA1
HP_WHITE_HAIR	0.317308	0.71023	0.11725	-0.677426	-1.12572	2	NPM1
WANG_NEOPLASTIC_TRANSFORMATION_BY_CCND1_MYC	0.317308	0.71023	0.11725	-0.677279	-1.12547	2	ARHGAP6
MCGOWAN_RSP6_TARGETS_DN	0.317406	0.71023	0.0956031	0.692051	1.12544	2	ELAPOR1,DIDO1
HP_POOR_GROSS_MOTOR_COORDINATION	0.317406	0.71023	0.0956031	0.691977	1.12532	2	LARGE1
GOBP_NEGATIVE_REGULATION_OF_CHOLESTEROL_EFFLUX	0.317308	0.71023	0.11725	-0.677138	-1.12524	2	SREBF2,PLA2G10
GOBP_NEGATIVE_REGULATION_OF_CHOLESTEROL_TRANSPORT	0.317308	0.71023	0.11725	-0.677138	-1.12524	2	SREBF2,PLA2G10
GOBP_NEGATIVE_REGULATION_OF_STEROL_TRANSPORT	0.317308	0.71023	0.11725	-0.677138	-1.12524	2	SREBF2,PLA2G10
GOBP_POSITIVE_REGULATION_OF_EXCITATORY_POSTSYNAPTIC_POTENTIAL	0.317406	0.71023	0.0956031	0.691908	1.12521	2	PTEN,PRKCZ
BLANCO_MELO_SARS_COV_1_INFECTION_MCR5_CELLS_UP	0.317406	0.71023	0.0956031	0.691798	1.12503	2	ZNF107,CCDC144A
REACTOME_SYNTHESIS_OF_BILE_ACIDS_AND_BILE_SALTS_VIA_24_HYDROXYCHOLESTEROL	0.317406	0.71023	0.0956031	0.691762	1.12498	2	AMACR,AKR1C3
GOBP_CYTOPLASMIC_SEQUESTERING_OF_PROTEIN	0.317221	0.71023	0.0886261	0.512425	1.12462	5	G3BP2,PKD2,PKD1,LATS1
HP_ACANTHOCYTOSIS	0.317308	0.71023	0.11725	-0.67644	-1.12408	2	VPS13A,SAR1B
HP_DECREASED_LDL_CHOLESTEROL_CONCENTRATION	0.317308	0.71023	0.11725	-0.67644	-1.12408	2	NGLY1,SAR1B
HP_HYPOLIPIDEMIA	0.317308	0.71023	0.11725	-0.67644	-1.12408	2	NGLY1,SAR1B
HP_HYPOTRIGLYCERIDEMIA	0.317308	0.71023	0.11725	-0.67644	-1.12408	2	NGLY1,SAR1B
HP_INCREASED_HEPATOCELLULAR_LIPID_DROPLETS	0.317308	0.71023	0.11725	-0.67644	-1.12408	2	LRPPRC,SAR1B
GARGALOVIC_RESPONSE_TO_OXIDIZED_PHOSPHOLIPIDS_GREY_DN	0.316456	0.71023	0.0847985	0.419805	1.12218	9	FOXP1,DUSP10,RAPGEF5,ARL4A
GOCC_SEPTIN_COMPLEX	0.317308	0.71023	0.11725	-0.675044	-1.12176	2	SEPTIN11,SEPTIN2
GOCC_SEPTIN_CYTOSKELETON	0.317308	0.71023	0.11725	-0.675044	-1.12176	2	SEPTIN11,SEPTIN2
GOCC_SEPTIN_RING	0.317308	0.71023	0.11725	-0.675044	-1.12176	2	SEPTIN11,SEPTIN2
HP_COCHLEAR_MALFORMATION	0.317269	0.71023	0.105521	-0.839149	-1.11432	1	SRCAP
MEBARKI_HCC_PROGENITOR_FZD8CRD_DN	0.317402	0.71023	0.0772747	0.263298	1.11397	55	PIK3C2G,ITPR2,MCF2L,NFKBIZ,ABCA5,HNF1A-AS1,MAP3K13,HMGCS2,GARS1-DT,ARHGEF10L,CLMN,SLC40A1,BLNK,CCDC18-AS1,EPHX2,MUC20,SOX6,KANK1,FGD4,CPEB3,AFMID
HP_ABNORMALITY_OF_THE_TEMPOROMANDIBULAR_JOINT	0.317111	0.71023	0.0908241	0.595347	1.11332	3	PLCB4,PTPN2,VPS13A
OVSYANNIKOVA_PBMC_FLUARIX_AGE_55_64YO_RESPONDERS_VS_NONRESPONDERS_28DY_UP	0.317111	0.71023	0.0908241	0.595294	1.11322	3	ATP13A4,MBTPS1
GOMF_MAP_KINASE_ACTIVITY	0.317111	0.71023	0.0908241	0.594998	1.11267	3	MAPK8,NLK,MAPK14
HP_FEMALE_HYPOGONADISM	0.317111	0.71023	0.0908241	0.594557	1.11184	3	PRLR,WDR11
BROWNE_HCMV_INFECTION_14HR_DN	0.31725	0.71023	0.0764767	0.253711	1.10915	66	INPP4B,MYO10,OLFM4,ZKSCAN1,REV3L,MGMT,CIT,SLC16A2,LIMK2,NIPBL,HIPK2,BCKDHB,EXT1,TIA1,MNAT1,VPS41,MAP2K5,AGFG1,WWP2,MIPEP,TOX,ALMS1,DDX17,PDE4DIP,NUMA1,APPBP2,CRADD,RAB27B
GSE18281_SUBCAPSULAR_CORTICAL_REGION_VS_WHOLE_CORTEX_THYMUS_DN	0.316456	0.71023	0.160801	-0.268659	-1.10867	25	KRT19,TM4SF1
GOCC_DENDRITE	0.317274	0.71023	0.0751182	0.23599	1.09687	95	CHRM3,ANK3,PLCB4,SHANK2,FARP1,PTEN,EPHB2,XRN1,OPHN1,GABRB1,APP,MAPK8,ADNP,STRN,BMPR1A,TANC2,SNX14,WLS,STX3,ALS2,INPP5A,SRGAP2,SPG11,NECTIN3,ARHGAP44,KLHL20,NUMA1,CPEB3,BMPR2,ZC3H14,SLC6A6,BRD1,P2RX4,STRN3,CD2AP,BPTF,GSK3B,CRTC1,ARHGAP32,AKAP9,PPP1R1B,DYRK1A
GOCC_DENDRITIC_TREE	0.317274	0.71023	0.0751182	0.23599	1.09687	95	CHRM3,ANK3,PLCB4,SHANK2,FARP1,PTEN,EPHB2,XRN1,OPHN1,GABRB1,APP,MAPK8,ADNP,STRN,BMPR1A,TANC2,SNX14,WLS,STX3,ALS2,INPP5A,SRGAP2,SPG11,NECTIN3,ARHGAP44,KLHL20,NUMA1,CPEB3,BMPR2,ZC3H14,SLC6A6,BRD1,P2RX4,STRN3,CD2AP,BPTF,GSK3B,CRTC1,ARHGAP32,AKAP9,PPP1R1B,DYRK1A
HP_WIDE_NASAL_BRIDGE	0.316798	0.71023	0.0730744	0.224559	1.09533	122	SLC12A2,PBX1,ZMIZ1,TBCK,PIK3R1,TNRC6B,KDM6A,STAG2,CASK,MID1,SCAPER,MED13L,PIGN,ANKH,CASZ1,EXT1,OPHN1,RERE,ADNP,RB1,CREBBP,BRAF,ARID1B,TANC2,SNX14,COG5,GPC4,JARID2,SLC12A6,LMNB1,SOX6,GNPAT,RTTN,GTF2I,RAB3GAP1,PEX13,USP9X,IFT122,ERCC5,ZSWIM6,WDFY3,BPTF,KMT2E,HIVEP2,UBE4B,XRCC4,HS2ST1,FREM2,OFD1,SPATA7,ABHD11,FBXO31,FANCL,AP3B1,RAF1,CDK13,JMJD1C,PEX1,SMARCA2,EDEM3,TOGARAM1
HP_MYOPATHY	0.31746	0.710305	0.0770737	0.25994	1.1166	59	ZBTB20,MT-ATP6,MYBPC1,SYNE2,LARGE1,TMPO,PTEN,GATAD1,CASZ1,RERE,TIA1,DSE,RRM2B,MT-ND1,EPG5,DISP1,PNPLA2,GFPT1,GTF2I,MGME1
GSE26488_WT_VS_VP16_TRANSGENIC_HDAC7_KO_DOUBLE_POSITIVE_THYMOCYTE_DN	0.317597	0.710518	0.161979	-0.24363	-1.11256	32	CD9,NPM1,MYOF,TAF1D,CAPN2,UTRN,CDC42BPB
GSE17721_CTRL_VS_POLYIC_8H_BMDC_UP	0.317597	0.710518	0.161979	-0.249877	-1.07671	29	LDLR,ODC1,ACADVL,PUM3,FAU,SSR4,VDAC1
MATZUK_MEIOTIC_AND_DNA_REPAIR	0.317664	0.710622	0.0852885	0.446368	1.14301	8	BRWD1,FANCC,MLH3,MSH5,FANCL,UBR2,NBN
GOCC_PROTON-TRANSPORTING_TWO-SECTOR_ATPASE_COMPLEX,_PROTON-TRANSPORTING_DOMAIN	0.317808	0.710853	0.126254	-0.59602	-1.13465	3	ATP5MF,ATP5PB,ATP6V0A1
CHEN_ETV5_TARGETS_SERTOLI	0.317808	0.710853	0.126254	-0.595349	-1.13338	3	CEMIP
GSE30971_CTRL_VS_LPS_STIM_MACROPHAGE_WBP7_KO_4H_DN	0.317889	0.710988	0.0797706	0.301411	1.13162	33	ENC1,TRIM24,BRWD1,KITLG,RASAL2,DENND1B,LYPLAL1,ANKH,ABCD3,RBPJ
GOBP_UBIQUITIN-DEPENDENT_ERAD_PATHWAY	0.318008	0.71116	0.152145	-0.301732	-1.13416	18	HSP90B1
GSE40666_STAT1_KO_VS_STAT4_KO_CD8_TCELL_WITH_IFNA_STIM_90MIN_DN	0.318008	0.71116	0.152145	-0.289548	-1.1279	20	IER3,BHLHE40,INSIG1,VEGFA,COX6C
HP_ABNORMALITY_OF_THE_MIDFACE	0.31813	0.711387	0.0734381	0.228476	1.10137	114	ZBTB20,FGFR2,FOXP1,ZMIZ1,VPS13B,PIK3R1,PLCB4,KDM6A,STAG2,CDK19,SOS1,MED13L,HERC1,MBD5,TCF12,PIGN,CASZ1,KMT2C,NSMCE2,RERE,CREBBP,BRAF,DSE,ALG13,ARID1B,SNX14
HP_ABNORMALITY_OF_THE_VASCULATURE_OF_THE_EYE	0.318182	0.711411	0.0772747	0.264908	1.11555	54	MT-ATP6,FGFR2,IVNS1ABP,PIK3R1,BBS9,SCAPER,DDB2,HLA-B,LRBA,BLNK,MT-ND1,CTSA,SMAD4,ANO10,RTTN,GTF2I,SLC6A6,LRP5,ERCC5,KAT6A,KRIT1,OFD1,SPATA7,ABHD11,DGCR8
GOMF_ACTIN_MONOMER_BINDING	0.318182	0.711411	0.138805	-0.40786	-1.1057	7	TMSB10,COBL,PFN1
HP_SPARSE_OR_ABSENT_EYELASHES	0.318339	0.711699	0.143759	-0.358378	-1.12292	10	ODC1,ITGA3,RMRP
REACTOME_FOXO_MEDIATED_TRANSCRIPTION	0.318352	0.711699	0.15017	-0.317536	-1.10671	14	SFN,GADD45A
GOBP_POSITIVE_REGULATION_OF_TRANSMEMBRANE_RECEPTOR_PROTEIN_SERINE/THREONINE_KINASE_SIGNALING_PATHWAY	0.318489	0.711866	0.0822055	0.347962	1.12467	18	HIPK2,RBPJ,CREBBP,BMPR1A,SMAD4,NOTCH1,NUMA1,BMPR2,SMAD2
KMT2D_TARGET_GENES	0.318486	0.711866	0.0721798	0.218903	1.0906	133	ZBTB20,ITPR2,PBX1,BAZ2B,MBNL3,STAG2,SLC44A1,ATF7IP2,MEIS2,BRWD1,WDPCP,HHAT,RCOR3,MACROD2,FAM83B,ARHGAP24,FOXO3,CA13,TRAPPC8,HBP1,ADAM28,TIA1,LRRC28,RICTOR,LFNG,PPM1L,ZNF638,WDR74,GSTA4,DNMBP,MTA3,SPIN1,CAPS2,RAPGEF5,UBE2E3,CLASP1,SOX6,DOCK7,PLD1,MDM4,MAP3K4,DAAM1,RAB3IP,ESCO1,RBBP8,DERA,CCDC144A,SH3RF2,NDUFS4,PLEKHG3,KAT6A,ZBED6,LINC00886,HIVEP2,PTPRF
GOBP_NEGATIVE_REGULATION_OF_MACROMOLECULE_METABOLIC_PROCESS	0.318458	0.711866	0.0675189	0.190178	1.06557	483	ZBTB20,DACH1,GLIS3,FOXN3,ENC1,H1-5,FGFR2,IVNS1ABP,PTPRK,ARID5B,PRKN,TRIM24,TRAF5,BRIP1,TP53INP1,XIST,NR6A1,FOXP1,NCOA2,H1-2,PAN3,FNIP1,ZNF91,TNRC6B,N4BP2L2,ETS2,DEPTOR,GAS6,APBB2,H3C2,ITM2B,PTBP2,NFIB,APPL2,ZFPM1,PER3,MEIS2,CARD18,TENT2,PDCD4,NCK2,ZFHX3,ELK4,RCOR3,ETV6,CBLB,PPM1B,OXR1,PTEN,NRARP,EPHB2,NDFIP2,CBFA2T2,XRN1,NIPBL,TNKS,HIPK2,MGAT5,PUM2,PSPC1,PAWR,ZNF608,HMBOX1,TYMS,DUSP10,ATF7IP,OPHN1,FOXO3,APP,RBPJ,RERE,SMAD5,ADNP,RB1,CREBBP,TIA1,WAPL,FRY,BMPR1A,ZNF148,ROCK1,RIC1,STK38,TNRC6C,ZNF124,MARCHF7,FNIP2,ITGB8,SCAF8,SRSF4,SCML1,RFX3,AEBP2,PHF21A,NRIP1,CTSA,TFPI,FAM172A,MIR29B2CHG,ERBIN,MAP2K5,TFDP2,PPM1D,SP3,WWP1,DAPK1,SMAD4,BARX2,WWP2,MTA3,YTHDF3,ZNF10,JARID2,NCOR1,PTBP3,MIR34AHG,ZMYND11,SRSF6,TOB1,NOTCH1,SOX6,NNT
FOXD2_TARGET_GENES	0.318531	0.711915	0.203509	-0.155318	-1.04581	250	EMP1,LAMA3,CEMIP,TPM4,TM4SF1,CD9,COL17A1,AHNAK,TMSB10,ODC1,ACTN4,DDX21,INSIG1,CAPRIN2
GOBP_REGULATION_OF_T_CELL_ACTIVATION	0.318584	0.711987	0.0787114	0.286779	1.10971	37	NFKBIZ,ZMIZ1,SOS1,NCK2,CBLB,NRARP,PAWR,DUSP10,PELI1
GSE1791_CTRL_VS_NEUROMEDINU_IN_T_CELL_LINE_6H_UP	0.318681	0.712158	0.184706	-0.212845	-1.08343	56	EMP1,PLAUR,SNX9,MET,STK24,ARHGEF3,PTPN12
SANDERSON_PPARA_TARGETS	0.318731	0.712223	0.0883594	0.51153	1.12266	5	DECR1,HMGCS2,ALDH3A2,HSD17B4,ACADM
GOBP_NEURAL_TUBE_PATTERNING	0.318801	0.712333	0.12564	-0.524974	-1.13087	4	BMP4,TULP3,KDM2B,IFT140
MODULE_239	0.318859	0.712415	0.0776799	0.278385	1.11179	41	TRIM24,PIK3R1,STAG2,SF3B1,SOS1,CYB5B,SUCO,LPGAT1,G3BP2,SP3,TACC1,VPS50,MBNL1,DLG1,RAB6A,ARFGEF2,RTN3,AP3B1,CDK13,PRRC1,BIVM,SRP9,ANKRA2,HDHD2,LNPEP,ADSS2
ZNF202_TARGET_GENES	0.319293	0.71274	0.0824344	0.360214	1.13473	16	PDE7A,ETS2,CCSER1,TUBGCP3,TNFRSF11A,BBX,ZNF280D,FCHO2
KANG_DOXORUBICIN_RESISTANCE_DN	0.319277	0.71274	0.0880945	0.491516	1.13197	6	NFAT5,WASHC4,WWP1,RB1CC1,DESI2
REACTOME_SIGNALING_BY_NOTCH1_PEST_DOMAIN_MUTANTS_IN_CANCER	0.319236	0.71274	0.0826646	0.376693	1.12595	13	RBPJ,CREBBP,MIB1,NCOR1,NOTCH1,CDK8,HDAC8
MIR1224_5P	0.319236	0.71274	0.0826646	0.376555	1.12554	13	KITLG,HBP1,CEP120,TSPAN5,KRIT1,ANKIB1,CCDC186
MIR7108_5P	0.319236	0.71274	0.0826646	0.37646	1.12526	13	TBC1D5,HERC1,RB1,BMPR2,SETD2,C18orf25,CREB1,GLCCI1,BTBD1,TLK2,SUMO1
GSE23321_CENTRAL_VS_EFFECTOR_MEMORY_CD8_TCELL_UP	0.319249	0.71274	0.169571	-0.24508	-1.12086	35	PKM,PLEC,FLNB,SNX9,SND1
MIKKELSEN_NPC_ICP_WITH_H3K4ME3	0.319123	0.71274	0.0766747	0.259106	1.12019	62	PBX1,SRGAP3,CA3,METTL15,NCKAP5,ATP13A4,CLCN5,RAD51B,FAM214A,FAM111A,ZNF608,EXOC4,GOLPH3L,NME7,VPS41,MRTFB,ATXN7L1,DGLUCY,SLC12A6,VPS50,PLD1,ZNF721,CD99L2,RTTN,RIN2
GOCC_ENDOCYTIC_VESICLE_MEMBRANE	0.319249	0.71274	0.169571	-0.24485	-1.11981	35	CD9,RAB10,LDLR,UBA52,DNM2,SCARB1,HLA-A
GOBP_PROTEIN_DEPHOSPHORYLATION	0.319123	0.71274	0.0766747	0.258642	1.11819	62	PTPRK,PPM1B,PTEN,MGAT5,DUSP10,RNGTT,SSH2,SPPL3,ROCK1,PPM1L,PPM1H,MTMR3,PPM1D,PPA2,PPP1R12A,MTM1,BTRC,PPP4R3B,PTPN4,PHLPP1,PPP6R3,PTPN18,DLG1,TSC1,CDC14A,PTPRF,GSK3B,PPP1R1B
GOBP_GOLGI_REASSEMBLY	0.319277	0.71274	0.105125	-0.8388	-1.11386	1	STK25
GOBP_INTRINSIC_APOPTOTIC_SIGNALING_PATHWAY_IN_RESPONSE_TO_HYDROGEN_PEROXIDE	0.319277	0.71274	0.105125	-0.8388	-1.11386	1	STK25
TERAO_AOX4_TARGETS_HG_DN	0.319277	0.71274	0.105125	-0.8388	-1.11386	1	STK25
GOBP_REGENERATION	0.319149	0.71274	0.160801	-0.245462	-1.10221	31	ANXA1,CD9,GSTP1,STK24,CCND1,PTPN12,TGFBR2
GSE22935_24H_VS_48H_MBOVIS_BCG_STIM_MACROPHAGE_DN	0.319149	0.71274	0.160801	-0.244774	-1.09912	31	ZFP36L2,FASN,DNAJC15,PNN,COX6A1
HP_GAIT_IMBALANCE	0.319463	0.712749	0.0817516	0.342707	1.12878	19	PRKN,PTEN,RRM2B,ALS2,TTBK2,GTF2I,KAT6A,ATXN1
FAN_EMBRYONIC_CTX_MICROGLIA_1	0.319463	0.712749	0.0817516	0.342411	1.12781	19	DIAPH3,TMPO,FAM111A,CIT,C21orf58,SRSF3,CENPC,ITGB3BP,CNTRL,SRSF10,H2AZ2,NUCKS1,SMC1A
GOMF_HYDRO-LYASE_ACTIVITY	0.31935	0.712749	0.0822055	0.360809	1.12081	15	CA3,AUH,ECHDC2,CA13,CA8,DGLUCY
GOBP_LIMBIC_SYSTEM_DEVELOPMENT	0.31935	0.712749	0.0822055	0.360737	1.12059	15	FGFR2,NCOA1,TENT2,PTEN,RAB3GAP1,TSC1,OGDH,GSK3B,PROX1
HP_HYPOPLASTIC_CERVICAL_VERTEBRAE	0.319712	0.712749	0.116739	-0.674144	-1.12026	2	FLNB
MODULE_254	0.319527	0.712749	0.131458	-0.433076	-1.12001	6	IER3
ZHONG_PFC_C3_MICROGLIA	0.319613	0.712749	0.0762797	0.257199	1.11946	64	SYBU,IVNS1ABP,PTPRK,ANK3,FOXP1,FAM110B,NCOA1,SHANK2,NFIA,NFIB,SDK1
GOBP_POSITIVE_REGULATION_OF_ENDOTHELIAL_CELL_CHEMOTAXIS_BY_VEGF-ACTIVATED_VASCULAR_ENDOTHELIAL_GROWTH_FACTOR_RECEPTOR_SIGNALING_PATHWAY	0.319712	0.712749	0.116739	-0.673647	-1.11944	2	VEGFA,PRKD2
GOBP_POSITIVE_REGULATION_OF_HISTONE_DEACETYLASE_ACTIVITY	0.319712	0.712749	0.116739	-0.673647	-1.11944	2	VEGFA,PRKD2
GOBP_POSITIVE_REGULATION_OF_T_CELL_RECEPTOR_SIGNALING_PATHWAY	0.319712	0.712749	0.116739	-0.673647	-1.11944	2	IKBKG,PRKD2
GOBP_PROTEIN_KINASE_D_SIGNALING	0.319712	0.712749	0.116739	-0.673647	-1.11944	2	VEGFA,PRKD2
GSE16385_UNTREATED_VS_12H_IL4_TREATED_MACROPHAGE_UP	0.319672	0.712749	0.157403	-0.273672	-1.11399	24	S100A6,S100A10,STK24,CCDC88A
GSE23505_IL6_IL1_VS_IL6_IL1_TGFB_TREATED_CD4_TCELL_UP	0.319703	0.712749	0.0774768	0.272045	1.11393	46	ZBTB20,CERS6,DECR1,NT5DC1,ANKRD12,ZDHHC20,MGAT5,BCKDHB,RALGPS1,NLK,HMGN3,POGZ,JARID2
REACTOME_HOST_INTERACTIONS_OF_HIV_FACTORS	0.319672	0.712749	0.157403	-0.273605	-1.11372	24	NPM1,ELOB,UBA52,HLA-A,PSMA1,PSMD12,PPIA,PSMD4,NUP98,PSMA5,NUP42,POM121,PSMD14
GOBP_REGULATION_OF_CARDIAC_MUSCLE_CELL_MEMBRANE_REPOLARIZATION	0.319685	0.712749	0.0905429	0.549773	1.11096	4	CACNA1D,NOS1AP,AKAP9,KCNQ1
GOBP_REGULATION_OF_MEMBRANE_REPOLARIZATION	0.319685	0.712749	0.0905429	0.549773	1.11096	4	CACNA1D,NOS1AP,AKAP9,KCNQ1
GOBP_VENTRICULAR_CARDIAC_MUSCLE_CELL_MEMBRANE_REPOLARIZATION	0.319685	0.712749	0.0905429	0.549773	1.11096	4	KCNJ3,NOS1AP,AKAP9,KCNQ1
GOMF_STEROID_HORMONE_RECEPTOR_ACTIVITY	0.319685	0.712749	0.0905429	0.549733	1.11088	4	NR3C2,PGRMC2,NR2C1,PPARA
DISTECHE_ESCAPED_FROM_X_INACTIVATION	0.319685	0.712749	0.0905429	0.549579	1.11057	4	KDM6A,USP9X,ZFX
GOBP_AGING	0.319703	0.712749	0.0774768	0.267175	1.10844	50	SLC12A2,BAZ2B,ZMIZ1,MAP2K6,PDCD4,PTEN,PAWR,TYMS,FOXO3,APP,MAPK8,NSMCE2
AIZARANI_LIVER_C13_LSECS_2	0.319753	0.712795	0.0772747	0.272771	1.11614	45	SEMA6A,MYO10,NFIB,MID1,DENND4C,MEIS2,RASAL2,PDLIM1,HIPK2,APP,ZNF117,RNF115,WSB1,TFPI,TACC1,PDK4,RAPGEF5,ARHGEF7,DAAM1
GSE411_100MIN_VS_400MIN_IL6_STIM_SOCS3_KO_MACROPHAGE_UP	0.319797	0.712847	0.176694	-0.232059	-1.10842	42	ARHGAP6,CTSE,TESC,RIOK3,UQCRQ,COX6B1,SHB,RHOA
HP_PES_PLANUS	0.32	0.713069	0.0762797	0.259467	1.11963	60	BRIP1,VPS13B,STAG2,NDUFAF6,HERC1,SLC16A2,PACS1,EXOC6B,CREBBP,ZNF148,ALG13,SMAD4,FANCC,MAPRE2,ALMS1,GFPT1,WDR11,GTF2I,SETD2,RIN2,USP9X,SMAD2,KAT6A,BPTF,TRIO,DYM,BRWD3,HDAC8
GSE33292_WT_VS_TCF1_KO_DN3_THYMOCYTE_DN	0.32	0.713069	0.164406	-0.24382	-1.10874	33	LINC00342,AHNAK,LGALS3BP,GSTP1,WDR43,GALE,NET1,NDUFS5,IARS1,AHCY,SIVA1
GSE17721_LPS_VS_PAM3CSK4_24H_BMDC_DN	0.32	0.713069	0.164406	-0.243223	-1.10603	33	PLAUR,ACADVL,ADAM9,UQCR11,PPIB,CHCHD10,GRK5,IARS1,EWSR1
GSE3982_EFF_MEMORY_VS_CENT_MEMORY_CD4_TCELL_UP	0.32	0.713069	0.164406	-0.242932	-1.1047	33	ANXA2,LDLR,ACADVL,TFF3,GAPDH,CCND1,VCL
KAAB_FAILED_HEART_VENTRICLE_DN	0.32	0.713069	0.140406	-0.381039	-1.09921	8	SERPINB1,NME2,ATP2A2
GOBP_CELLULAR_RESPONSE_TO_INTERLEUKIN-1	0.320144	0.713343	0.146416	-0.333294	-1.11065	12	ABCC2,IL1RN,USP10,DAB2IP,UPF1,IKBKB,CD47,RC3H1,ZNF675,SOX9,IRAK4
GOBP_HINDLIMB_MORPHOGENESIS	0.320251	0.713536	0.0902635	0.593818	1.11046	3	BMPR1A,NOTCH1
GOMF_METHYLTRANSFERASE_ACTIVITY	0.320303	0.713559	0.0782955	0.29203	1.12435	36	METTL15,PCMTD1,MGMT,TYMS,KMT2C,NSD3,TARBP1,PCMTD2,HNMT,NSUN3,SETD2,WDR82,PRDM2,MTR,ASH2L,KMT5B,METTL25B,METTL23,BMT2,ATPSCKMT,FBXO11,EEF1AKMT2,TGS1
GTGTTGA_MIR505	0.320303	0.713559	0.0782955	0.291935	1.12399	36	SLC12A2,CAMK2D,SRSF1,ALS2,YTHDF3,ZMYND11,SRGAP2,MBNL1,TTBK2,AKAP1,STRN3,CEP44,UBR3,RANBP9,HIPK1,CREB1,MKRN1,GPBP1,BMT2,CYFIP2,CGGBP1,ZNF609,H2AZ2,USP32,MAPK14,AGFG2,MSL2,CANX
MIR1244	0.320449	0.713838	0.0776799	0.282605	1.11099	39	PIK3C2G,WDR7,DENND4C,DENND1B,PAWR,WNK1,NRIP1,AGFG1,G3BP2,DAPK1,NCOR1,TOX,SMURF2,CCDC144A,SEC24A,EPC1,MAP3K2,CDC14A,DCP1B,YIPF4
HP_APLASIA_HYPOPLASIA_OF_METATARSAL_BONES	0.320513	0.713888	0.0847985	0.445667	1.14122	8	FGFR2,VPS13B,RBPJ
GSE41176_UNSTIM_VS_ANTI_IGM_STIM_BCELL_6H_UP	0.320497	0.713888	0.0774768	0.270123	1.11678	49	TBC1D5,TRIM24,FGGY,CERS6,VPS13B,C2CD5,TPCN1,APP,TUBGCP3,DPY19L4,FAM172A,ELP4,POLA1,TTBK2,NSL1,STEAP3,PHKB,RBM26,STX8,TNS3,ALDH3A2,GLCE,HS2ST1,UCP2,FAM168A,SLC25A40,COMMD10,HSD17B4,AP3B1
GSE4142_PLASMA_CELL_VS_GC_BCELL_UP	0.320574	0.713979	0.170932	-0.241846	-1.12183	38	ITGB4,PLEC,ZFP36L2,TCF25
GOBP_REGULATION_OF_KERATINOCYTE_PROLIFERATION	0.320675	0.714019	0.0840746	0.418588	1.11892	9	FGFR2,PTPRK,CASK,STXBP4,SRSF6
GOCC_CILIARY_TIP	0.320675	0.714019	0.0840746	0.418474	1.11862	9	TTC21B,IFT80,IFT122,IFT74,KIFAP3,IFT81,IFT43,IFT140,IFT27
VARELA_ZMPSTE24_TARGETS_DN	0.320675	0.714019	0.0840746	0.418431	1.11851	9	XIST,LYZ,CA3
GSE36078_UNTREATED_VS_AD5_INF_IL1R_KO_MOUSE_LUNG_DC_UP	0.320639	0.714019	0.0768737	0.264711	1.11472	54	ARID5B,PCCA,NR3C2,WDPCP,DECR1,WDFY2,FBXL17,EXT1,CCDC91,AKAP11,DSE,FAM120B,PHF21A,TMLHE,ZMYM4,CALCOCO1,CD2AP,NBR1,ASB3,CRTC1,SLC25A36,TTC39C,CMC1,HSD17B11,FAM168A,MTR,KDM3B
HP_INFLAMMATION_OF_THE_LARGE_INTESTINE	0.320704	0.714036	0.0819779	0.360032	1.1184	15	IVNS1ABP,HLA-B,LRBA,COG6,JAK1,POLA1
MCCABE_HOXC6_TARGETS_CANCER_UP	0.320783	0.714121	0.0878313	0.491031	1.13085	6	FGFR2,CBFA2T2,PDE4DIP
GSE32034_UNTREATED_VS_ROSIGLIZATONE_TREATED_LY6C_LOW_MONOCYTE_UP	0.320779	0.714121	0.0797706	0.314327	1.12273	26	LARGE1,SLC44A1,SPATA6L,RERE,DUSP16,EPB41L5,CPD,AMBRA1,PHLPP1,CPEB3,GLCE,HIPK1,ITGAV,ARFGEF2,TNRC6A,TP53BP1,HNRNPLL
REACTOME_RHOD_GTPASE_CYCLE	0.320805	0.714124	0.0815265	0.34177	1.1257	19	DIAPH3,PIK3R1,TMPO,ARHGAP12,LMNB1,STEAP3
GSE21927_SPLEEN_C57BL6_VS_EL4_TUMOR_BALBC_MONOCYTES_UP	0.320869	0.714172	0.0758887	0.253109	1.11126	68	ABCC5,CCSER2,TSC22D1,UBE2H,CBLB,C2CD5,CEP350,CBFA2T2,ECHDC2,FOXO3,IP6K2,CREBBP,WSB1,CLK1,ARGLU1,WWP1,CLASP1,ALMS1,GCC2,TMBIM4,BMPR2,SETD2,ZNF189,ABI1,BRD1,P2RX4,MAN1A2,RB1CC1,PIAS1,PDP1,MRNIP,PKN2,ELF1,CYFIP2,IRAK4,USP3,VPS26A,SRSF5,ANKRA2,LEMD3,NHLRC2,ASAH1,MAPK14,MSL2
GCTNWTTGK_UNKNOWN	0.320869	0.714172	0.0758887	0.253039	1.11095	68	PTPRK,CHD6,MAP2K6,STAG2,ATP13A4,NFIB,NIPBL,IP6K2,TSGA10,RERE,SSH2,ZNF148,ITGB8,TFDP2,SP3,UBE2E3,TTBK2,SMURF2,SLCO5A1,LRP6,ANKHD1,EMSY,SMAD2,RNF38,CEP95,PPP1R1B,YIPF4,GATA6,TTC39C,GPBP1,TLE3,PKN2,JMJD1C,SESN3,HNRNPLL,SOX9,CDK17,NFYB,SSBP3,H2AZ2,PNRC1,SPATA20,HOXB3
GSE11961_FOLLICULAR_BCELL_VS_GERMINAL_CENTER_BCELL_DAY40_UP	0.320988	0.714391	0.0770737	0.272283	1.11415	45	TRIM24,BAZ2B,TSC22D1,KLHL24,PDCD4,ELK4,FMO5,PACS1,PRKAB1,SPPL3,FRY,STK38,JAK1
GSE32423_MEMORY_VS_NAIVE_CD8_TCELL_DN	0.321078	0.714547	0.0766747	0.262707	1.11147	55	SESN1,CHD6,TP53INP1,BAZ2B,FNIP1,TNRC6B,PLCB4,BRWD1,SUCLA2,ARHGEF11,MGAT5,CLASP2,RB1,SCAF8,PPM1L,DAPK1,PPP1R12A,PCMTD2,TOX
GSE36476_CTRL_VS_TSST_ACT_72H_MEMORY_CD4_TCELL_YOUNG_DN	0.321138	0.714631	0.156312	-0.27721	-1.12346	23	TPM4,ACTG1,MYOF
MIR6085	0.321178	0.714631	0.0838361	0.406747	1.11985	10	ENC1,APP
MIR6813_5P	0.321178	0.714631	0.0838361	0.406747	1.11985	10	ENC1,APP
HP_ASTROCYTOSIS	0.321326	0.714772	0.0852885	0.463703	1.13086	7	MT-ATP6,TSC1,POLG,ADAR,TMEM106B
REACTOME_FCERI_MEDIATED_MAPK_ACTIVATION	0.321326	0.714772	0.0852885	0.463084	1.12935	7	SOS1,MAPK8,SYK,MAP3K1
GOBP_BASEMENT_MEMBRANE_ORGANIZATION	0.321429	0.714772	0.145516	-0.347151	-1.12267	11	LAMB3,FERMT1,LAMB1,ITGB1
TANAKA_METHYLATED_IN_ESOPHAGEAL_CARCINOMA	0.32133	0.714772	0.0831291	0.393412	1.11686	11	PCDH7,NFIB,WDR74,TARBP1,RMND5A
GGCGGCA_MIR371	0.321285	0.714772	0.104733	-0.838102	-1.11293	1	POM121
GOBP_NEGATIVE_REGULATION_OF_FATTY_ACID_METABOLIC_PROCESS	0.321429	0.714772	0.138022	-0.40729	-1.10415	7	ACADVL,INSIG1
GOBP_HISTONE_H4_DEACETYLATION	0.321429	0.714772	0.138022	-0.407198	-1.1039	7	RCOR1,SIRT7
GOBP_REPRODUCTIVE_STRUCTURE_DEVELOPMENT	0.321429	0.714772	0.191892	-0.204287	-1.10245	70	KRT19,FOSL1,ANXA1,SERPINB5,TESC,PHLDA2,VEGFA,CCND1
GSE37301_MULTIPOTENT_PROGENITOR_VS_COMMON_LYMPHOID_PROGENITOR_DN	0.321429	0.714772	0.176694	-0.22743	-1.09391	44	S100A6,EZR,TAF1D,LGALS3BP,DGAT1,IFNGR2,SCARB1,VDAC1
GOBP_GLOMERULAR_FILTRATION	0.321526	0.714896	0.125033	-0.524475	-1.12979	4	MYO1E,RHPN2
GOMF_VIRION_BINDING	0.321526	0.714896	0.125033	-0.524312	-1.12944	4	ANXA2
MIR34B_3P	0.321564	0.714934	0.0780892	0.291543	1.12248	36	GCNT1,CASK,ITM2B,SF3B1,MBD5,PIGN,TIA1,CLINT1,FNDC3A,STX3
HP_HAND_MUSCLE_WEAKNESS	0.321752	0.71503	0.0878313	0.509085	1.11729	5	TIA1,PNPLA2,POLG,AK9,MORC2
GOBP_REGULATION_OF_T_CELL_TOLERANCE_INDUCTION	0.321752	0.71503	0.0878313	0.509053	1.11722	5	CBLB,HLA-B,PHLPP1
GOBP_T_CELL_TOLERANCE_INDUCTION	0.321752	0.71503	0.0878313	0.509053	1.11722	5	CBLB,HLA-B,PHLPP1
GOBP_APOPTOTIC_PROCESS_INVOLVED_IN_DEVELOPMENT	0.321752	0.71503	0.0878313	0.508378	1.11574	5	NOTCH1,XKR9,LRP5,ATF2
HP_ABSENT_THUMB	0.321752	0.71503	0.0878313	0.507646	1.11413	5	FGFR2,FANCC,FANCL,CUL3
MIR6848_5P	0.321752	0.71503	0.0878313	0.507288	1.11335	5	CASTOR2,LFNG
HALLMARK_WNT_BETA_CATENIN_SIGNALING	0.321752	0.71503	0.0878313	0.507129	1.113	5	NUMB,RBPJ,NOTCH1
BURTON_ADIPOGENESIS_5	0.321839	0.715131	0.151149	-0.299467	-1.12565	18	GPI,COX6A1,UQCR11,ATP5MK,PSMA1,ACSL1
WP_HIPPOMERLIN_SIGNALING_DYSREGULATION	0.321839	0.715131	0.151149	-0.288728	-1.12471	20	ITGB4,EPHA2,MET,CCND1,ITGA3
HP_WADDLING_GAIT	0.322011	0.715393	0.0819779	0.359245	1.13168	16	SYNE2,MAP3K20,FGD4,GFPT1,LRP5,DYM,HACE1,ACBD5,MORC2,ASAH1,CHKB,DNAJB6,MBTPS1
MIR4428	0.322078	0.715393	0.0795565	0.313295	1.11904	26	PBX1,TBC1D5,PIGN,ZNF644,ASTN2,MIB1,KLHL13,KAT6A,DLG1,ZNF84,ZBTB41,CCNY
HALLMARK_ANDROGEN_RESPONSE	0.322078	0.715393	0.0795565	0.312832	1.11739	26	ARID5B,INPP4B,ZMIZ1,TSC22D1,TPD52,ELK4,ANKH,TMPRSS2
HP_CHRONIC_OTITIS_MEDIA	0.322057	0.715393	0.0817516	0.359417	1.11649	15	FGFR2,PIK3R1,BLNK,GTF2I,SETD2,OFD1,ABHD11,OCRL,JMJD1C,GAS8
MIR885_3P	0.322082	0.715393	0.0838361	0.416897	1.11441	9	PAN3,RAVER2,GPCPD1,RABGAP1,KDM3B,ARMH3,PPP3CB
GOBP_NEGATIVE_REGULATION_OF_CELLULAR_COMPONENT_ORGANIZATION	0.322034	0.715393	0.231127	-0.175899	-1.07866	119	ARHGAP6,LDLR,TMSB10,DNAJC15,SEMA4B,NPM1,ID1,EFNB2,RIOK3,RHPN2,MET,VEGFA,DNM2,ITGA3,VDAC2,VIL1,CST3,PFN1
chr1q31	0.322289	0.715808	0.0875697	0.490393	1.12938	6	DENND1B,PLA2G4A,NEK7,ZBTB41,CDC73
GOBP_CELL-CELL_RECOGNITION	0.322485	0.716105	0.130777	-0.431126	-1.11497	6	CD9,VDAC2
HP_ABNORMALITY_OF_THE_TONSILS	0.322485	0.716105	0.130777	-0.430619	-1.11366	6	RIPK1,CYBC1,RREB1,RSPRY1,AKT2,JMJD1C
GOBP_BASEMENT_MEMBRANE_ASSEMBLY	0.322485	0.716105	0.130777	-0.429199	-1.10999	6	LAMB3
GOCC_FAR/SIN/STRIPAK_COMPLEX	0.322526	0.716148	0.0946646	0.690052	1.12219	2	STRN,STRN3
GOMF_PROTEIN_N-TERMINUS_BINDING	0.322581	0.716224	0.166934	-0.257931	-1.07844	27	LRP8,NPM1,ID1,GADD45A
GSE17721_CPG_VS_GARDIQUIMOD_6H_BMDC_DN	0.32266	0.716355	0.0766747	0.269763	1.11342	48	ZBTB20,ETS2,XPR1,HMGCS2,NUMB,PDE8A,MMS22L,STK38,LPGAT1,TFPI,TTC13,PPP4R3B,ST7L,MIA3
GOBP_LIPID_TRANSLOCATION	0.322767	0.716406	0.0850427	0.462827	1.12873	7	ATP10B,ATP9A,PLSCR1,XKR9
GOBP_PHOSPHOLIPID_TRANSLOCATION	0.322767	0.716406	0.0850427	0.462827	1.12873	7	ATP10B,ATP9A,PLSCR1,XKR9
GOBP_REGULATION_OF_MEMBRANE_LIPID_DISTRIBUTION	0.322767	0.716406	0.0850427	0.462827	1.12873	7	ATP10B,ATP9A,PLSCR1,XKR9
GSE3982_MAST_CELL_VS_EFF_MEMORY_CD4_TCELL_DN	0.322727	0.716406	0.165657	-0.23969	-1.09387	34	CEMIP,S100A10,FASN
CYCLIN_D1_UP.V1_UP	0.323077	0.716952	0.151149	-0.311124	-1.1388	17	EPHA2,ID1,HSPG2,GADD45A
ATF2_S_UP.V1_DN	0.323077	0.716952	0.151149	-0.310501	-1.13652	17	CEMIP,ABCC3
GOBP_REGIONALIZATION	0.323096	0.716952	0.0764767	0.26875	1.1087	47	PBX1,FGFR2,ETS2,NRARP,HIPK2,EXT1,RBPJ,BMPR1A,LFNG,EPB41L5,WLS,MIB1,TTC21B,SMAD4,NOTCH1,LRP6,BMPR2,ABI1,LRP5,SMAD2,BPTF
GSE27786_LIN_NEG_VS_NKCELL_DN	0.323077	0.716952	0.176694	-0.213086	-1.07952	50	PKM,ACTG1,JPT1,FAU,ITPK1,PTPN12,NDUFA1,CCDC88A
GOBP_REGULATION_OF_VASOCONSTRICTION	0.323263	0.717184	0.0875697	0.506346	1.11128	5	CHRM3,BMPR2,ZDHHC21,EGFR
HP_DIASTASIS_RECTI	0.323263	0.717184	0.0875697	0.506165	1.11088	5	TBCK,GPC4,SOX6,KCNQ1,SPECC1L
GOBP_REGULATION_OF_NEURONAL_SYNAPTIC_PLASTICITY	0.323263	0.717184	0.0875697	0.506105	1.11075	5	EPHB2,APP,RAB3GAP1,NPTN
GOBP_COLLAGEN_CATABOLIC_PROCESS	0.323288	0.717193	0.125033	-0.593603	-1.13005	3	CST3,ITGB1
MIR4298	0.323329	0.71721	0.0819779	0.37553	1.12248	13	ARID5B,CDK19,ZNF736,SPIDR,PER1,SMAD2,ARHGAP32,TASOR,SHPRH
GOMF_ANANDAMIDE_AMIDOHYDROLASE_ACTIVITY	0.323413	0.71721	0.103576	0.839498	1.11505	1	FAAH2
GOMF_OLEAMIDE_HYDROLASE_ACTIVITY	0.323413	0.71721	0.103576	0.839498	1.11505	1	FAAH2
GOMF_N-ACETYLGLUCOSAMINYLDIPHOSPHODOLICHOL_N-ACETYLGLUCOSAMINYLTRANSFERASE_ACTIVITY	0.323413	0.71721	0.103576	0.839149	1.11458	1	ALG13
chrXq23	0.323413	0.71721	0.103576	0.839149	1.11458	1	ALG13
MULLIGHAN_MLL_SIGNATURE_1_DN	0.32342	0.71721	0.0768737	0.271424	1.11138	46	TRIM24,MCF2L,DLEU1,DEPTOR,TPD52,BCKDHB,CLMN,APP,RHOB,STXBP6,JAK1,TFPI,DAPK1,BARX2,MAPRE2
TGGTGCT_MIR29A_MIR29B_MIR29C	0.323529	0.717406	0.0721798	0.224518	1.09506	121	SRGAP3,ANK3,CMPK1,REV3L,PIK3R1,CCSER2,CA3,STAG2,NFIA,HNF4G,PER3,BRWD1,GAB1,NFAT5,DGKH,OXR1,PTEN,ELF2,DENND1B
MIR618	0.324074	0.718567	0.0802023	0.323832	1.11271	23	MBNL3,SLC4A4,DUSP10,VPS41,SNX14,NCOR1,YTHDC1,CDC7,DMXL2,ZFAND1
GOBP_REGULATION_OF_STEM_CELL_PROLIFERATION	0.324207	0.718771	0.0847985	0.461328	1.12507	7	N4BP2L2,KITLG
PRAMOONJAGO_SOX4_TARGETS_DN	0.324207	0.718771	0.0847985	0.461064	1.12443	7	DLEU1,PDCD4
HP_MULTIPLE_LENTIGINES	0.324409	0.719172	0.0897105	0.548227	1.10784	4	KITLG,BRAF,RAF1
GOBP_FUCOSYLATION	0.324519	0.719184	0.115734	-0.672251	-1.11712	2	SLC35C2,FUT3
GOBP_CELLULAR_RESPONSE_TO_CHOLESTEROL	0.324519	0.719184	0.115734	-0.671791	-1.11635	2	LRP8
GOMF_UDP-GLUCOSYLTRANSFERASE_ACTIVITY	0.324519	0.719184	0.115734	-0.671553	-1.11596	2	ALG5,UGGT1
GOBP_NEGATIVE_REGULATION_OF_ASTROCYTE_DIFFERENTIATION	0.324519	0.719184	0.115734	-0.671485	-1.11585	2	LDLR
CTTTGCA_MIR527	0.324487	0.719184	0.0753094	0.252589	1.10898	68	IVNS1ABP,SRGAP3,DAPK2,PAN3,TNRC6B,STAG2,NR3C2,PTEN,ANKRD12,TCF12,HMBOX1,HBP1,RHOB,STK38,FNDC3A,AEBP2,USP12,TACC1,ARID4B,SENP7,RAP1GAP2,MBNL1,TBC1D19,MYLIP,KLHL13,AP1G1,ATXN1,OGDH,SRPK2,RNF38,ZNRF2,RAP1A,CHIC2,RNF111,FAM13B,KMT5B,TNRC6A,CDK13,OCRL
HP_LARGE_INTESTINAL_POLYPOSIS	0.324786	0.719246	0.0840746	0.445304	1.14029	8	PTEN,BMPR1A,SMAD4
MIR649	0.324798	0.719246	0.0810802	0.355482	1.1392	17	ARID2,STAG2,KITLG,DENND1B,ARFGEF1,ARID4B,RFX7,BICRAL,ARHGAP32
HP_ABNORMALITY_OF_SECONDARY_SEXUAL_HAIR	0.324693	0.719246	0.0817516	0.375166	1.12139	13	ZBTB20,WWOX
MIR512_3P	0.324641	0.719246	0.0793435	0.303569	1.12069	31	TP53INP1,CDK19,PTBP2,NFIB,ZFHX3,ZFYVE16,PPP4R3B,PTPN4,LRRC8B,EPC1,KAT6A,ATXN1,MAST4,RNF38,ABHD18,JMJD1C,CAMTA1,USP3,CEP43,GXYLT1
GOBP_REGULATION_OF_RECEPTOR_INTERNALIZATION	0.324693	0.719246	0.0817516	0.374893	1.12057	13	TBC1D5,NUMB,OPHN1
HP_DENTAL_MALOCCLUSION	0.324641	0.719246	0.0793435	0.303518	1.1205	31	FGFR2,PIK3R1,PLCB4,KDM6A,SOS1,CREBBP,BRAF,GPC4,LRP6,GFPT1,GTF2I,LRP5,DLG1
MIR7845_5P	0.324763	0.719246	0.0813027	0.358649	1.1141	15	SOS1,CEP350,LCORL,SUPT3H,G3BP2,RASGEF1B,VPS45
GSE14908_RESTING_VS_HDM_STIM_CD4_TCELL_NONATOPIC_PATIENT_UP	0.324627	0.719246	0.0768737	0.265875	1.11204	53	PBX1,XIST,STAG2,APBB2,COQ8A,NCK2,CBFA2T2,MAP4K5,SUCO,TUBGCP3,LNX1,MYO6,FAM120B,RICTOR,ARGLU1,SPIN1,PTBP3,TOX,CEP70
GOBP_NUCLEOTIDE_TRANSPORT	0.324773	0.719246	0.0873098	0.505549	1.10953	5	ABCC5,EPG5,SLC35B3,SLC25A36
HP_PSORIASIFORM_DERMATITIS	0.324773	0.719246	0.0873098	0.505241	1.10885	5	HLA-B,IRF2BP2,EGFR,LIG4,HLA-C
GOMF_INTRAMEMBRANE_LIPID_TRANSPORTER_ACTIVITY	0.324773	0.719246	0.0873098	0.504396	1.107	5	ATP10B,ATP9A,PLSCR1,ATP10D,ATP9B
KAUFFMANN_MELANOMA_RELAPSE_UP	0.324773	0.719246	0.0873098	0.503554	1.10515	5	BRIP1,ORC4,SUMO1
PID_RHOA_PATHWAY	0.324866	0.719274	0.0806388	0.32977	1.11812	22	PIP5K1B,MAP2K6,PTEN,CIT,LIMK2,MAPK8,ROCK1,PPP1R12A,PLD1
GSE45365_HEALTHY_VS_MCMV_INFECTION_CD8A_DC_IFNAR_KO_DN	0.324873	0.719274	0.175204	-0.229893	-1.09807	42	PLAUR,CDC37,MYO1E,LGALS3BP
GSE42021_CD24LO_TREG_VS_CD24LO_TCONV_THYMUS_DN	0.324873	0.719274	0.175204	-0.229893	-1.09807	42	HSP90B1,CDC37,CTSE,TMEM259,RACK1,SCARB1,PPIB
HP_IMPAIRED_VIBRATION_SENSATION_IN_THE_LOWER_LIMBS	0.324895	0.719275	0.0833634	0.415898	1.11173	9	MT-ATP6,SPG11,GCH1
GOBP_ATRIAL_CARDIAC_MUSCLE_CELL_MEMBRANE_REPOLARIZATION	0.324961	0.719375	0.0894367	0.591678	1.10646	3	CACNA1D,KCNJ3,KCNQ1
HP_ABNORMALITY_OF_THE_MUSCULATURE_OF_THE_LOWER_LIMBS	0.32517	0.719793	0.0815265	0.367999	1.1191	14	MT-ATP6,SYNE2,LARGE1,MAP3K20
GSE36078_WT_VS_IL1R_KO_LUNG_DC_UP	0.325236	0.719805	0.0810802	0.33814	1.1165	20	N4BP2L2,PLA2G4A,POLA1,TRPC4AP,PKD2,TM7SF3,SMAD2,WDFY3,BRCC3,ANKIB1,CREB1,SYNRG,UHMK1
GOBP_NEGATIVE_REGULATION_OF_RECEPTOR_INTERNALIZATION	0.325301	0.719805	0.103958	-0.837404	-1.11201	1	ATXN2
GOBP_NEGATIVE_REGULATION_OF_RETROGRADE_PROTEIN_TRANSPORT,_ER_TO_CYTOSOL	0.325301	0.719805	0.103958	-0.837055	-1.11154	1	OS9
GOBP_REGULATION_OF_RETROGRADE_PROTEIN_TRANSPORT,_ER_TO_CYTOSOL	0.325301	0.719805	0.103958	-0.837055	-1.11154	1	OS9
GOCC_HRD1P_UBIQUITIN_LIGASE_COMPLEX	0.325301	0.719805	0.103958	-0.837055	-1.11154	1	OS9
GOBP_NEGATIVE_REGULATION_OF_FAT_CELL_DIFFERENTIATION	0.32526	0.719805	0.142057	-0.354408	-1.11048	10	ZFP36L2,INSIG1
GSE2585_CTEC_VS_THYMIC_DC_UP	0.325347	0.719814	0.0774768	0.291006	1.12041	36	PARD3B,CADPS,LRIG1,SPATA6,ANKH,TRAPPC8,RHOB,RIC1,TANC2,SUPT3H,MRTFB,GRAMD2B,VPS36,TACC1
WP_RAS_SIGNALING	0.325347	0.719814	0.0774768	0.285398	1.11213	38	FGFR2,PIK3R1,ETS2,SOS1,GAB1,RASAL2,MAPK8,PLA2G4A,PIK3R3
HP_OPEN_BITE	0.325386	0.719853	0.0831291	0.405915	1.11756	10	FGFR2,PTEN,BRAF,GTF2I,OFD1,ABHD11,OCRL,POLR1D
GSE26669_CD4_VS_CD8_TCELL_IN_MLR_UP	0.325466	0.719984	0.0766747	0.277042	1.11392	42	DACH1,MYO10,ETS2,TSC22D1,GRHL2,ANKH,ZNF608,SUCO,RB1,OSBPL9,ALDH7A1,CSTF3,BDH1,MKLN1,WDR82,LHPP,ZNRF1
GOBP_CELLULAR_ION_HOMEOSTASIS	0.325694	0.720442	0.0751182	0.252436	1.1083	68	SLC12A2,ITPR2,PDZD8,DMXL1,SLC4A4,XPR1,CAMK2D,ATP13A4,SLC9A2,ATP6V1H,CFTR,STIM2,TPCN1,APP,SLC39A14,SLC40A1,MICU1,SPPL3
GOMF_NADP_BINDING	0.327635	0.720546	0.0835991	0.444341	1.13782	8	DECR1,FMO5,CBR4,NNT
HP_HIP_CONTRACTURE	0.327635	0.720546	0.0835991	0.444317	1.13776	8	ZBTB20,MAP3K20,SETD2,HS2ST1,KAT6B,ZC4H2
HP_DELAYED_ABILITY_TO_SIT	0.327635	0.720546	0.0835991	0.444086	1.13717	8	CASK,OPHN1,ALMS1,TRIO,PGAP1,CUL3
GSE18148_CBFB_KO_VS_WT_TREG_UP	0.326996	0.720546	0.149208	-0.319861	-1.13195	15	FOSL1,ONECUT3,CCND1
GSE32164_RESTING_DIFFERENTIATED_VS_CMYC_INHIBITED_MACROPHAGE_UP	0.327014	0.720546	0.168238	-0.244926	-1.13157	37	LAMB3,MYO1E,SNX9,ADAM9,GADD45A,VCL
MIR361_3P	0.326923	0.720546	0.15017	-0.309066	-1.13127	17	EMP1
GOBP_REGULATION_OF_PEPTIDE_HORMONE_SECRETION	0.327698	0.720546	0.0787114	0.310127	1.13106	29	SYBU,PRKN,CFTR,ICA1,STXBP4,RFX3,HMGN3,LRP5,TM7SF3,ZBED6,UCP2,EGFR,HADH,PPP3CB
GOBP_REGULATION_OF_PEPTIDE_SECRETION	0.327698	0.720546	0.0787114	0.310127	1.13106	29	SYBU,PRKN,CFTR,ICA1,STXBP4,RFX3,HMGN3,LRP5,TM7SF3,ZBED6,UCP2,EGFR,HADH,PPP3CB
GOBP_REGULATION_OF_PEPTIDE_TRANSPORT	0.327698	0.720546	0.0787114	0.310127	1.13106	29	SYBU,PRKN,CFTR,ICA1,STXBP4,RFX3,HMGN3,LRP5,TM7SF3,ZBED6,UCP2,EGFR,HADH,PPP3CB
AACWWCAANK_UNKNOWN	0.326996	0.720546	0.0774768	0.296669	1.1295	35	DACH1,NFIB,RAD51B,BTBD3,HMBOX1,SH3BGRL2,BBX,JARID2,SRSF6,CLASP1,BMPR2,TMEM51,ZNF189,PLAG1,VPS45
GSE17721_0.5H_VS_12H_GARDIQUIMOD_BMDC_UP	0.327014	0.720546	0.168238	-0.24405	-1.12753	37	SERPINB1,ZFP36L2,ID1,FRRS1,SIRT7,GNL3,EWSR1,SNRPD2,ASL,SEPTIN11,TJP2
GOBP_NUCLEOSOME_ORGANIZATION	0.327698	0.720546	0.0787114	0.303167	1.12559	32	H1-5,H1-2,H4C5,ARID2,H3C2,H2BC18
GOBP_G2/M_TRANSITION_OF_MITOTIC_CELL_CYCLE	0.327698	0.720546	0.0787114	0.303139	1.12548	32	FOXN3,PBX1,RAD51B,FBXL17,APP,MRE11,PPM1D,MTA3,CDC7,BACH1,CDK5RAP3,RNASEH2B,BRCC3,CCNY,LATS1,FBXL8,MRNIP
GSE7460_TREG_VS_TCONV_ACT_DN	0.326087	0.720546	0.0780892	0.297651	1.12516	34	TEX9,MYO10,PDE3B,AUH,APPL2,APP,DSE,MOB3B,FOCAD,WASHC4
MIR654_3P	0.326772	0.720546	0.152145	-0.279189	-1.12247	22	EMP1,LRP8
GOBP_VENTRAL_SPINAL_CORD_DEVELOPMENT	0.326975	0.720546	0.123842	-0.520774	-1.12182	4	LRP8
TURASHVILI_BREAST_CARCINOMA_DUCTAL_VS_LOBULAR_DN	0.325939	0.720546	0.0940503	0.689703	1.12163	2	MID1,SEC24A
HP_INCREASED_CIRCULATING_RENIN_LEVEL	0.325939	0.720546	0.0940503	0.689683	1.12159	2	NR3C2,INSR
GSE6681_DELETED_FOXP3_VS_WT_TREG_UP	0.327068	0.720546	0.148262	-0.308828	-1.12158	16	TM4SF1,CLDN18,C6orf132
GOMF_CARBOXY-LYASE_ACTIVITY	0.326471	0.720546	0.129443	-0.476013	-1.1215	5	ODC1
HP_CONGENITAL_MUSCULAR_DYSTROPHY	0.327645	0.720546	0.0937465	0.688832	1.12021	2	LARGE1,CHKB
GOBP_DORSAL/VENTRAL_AXIS_SPECIFICATION	0.327645	0.720546	0.0937465	0.688656	1.11992	2	BMPR1A,SMAD2
GOCC_ACTIVIN_RESPONSIVE_FACTOR_COMPLEX	0.327645	0.720546	0.0937465	0.688656	1.11992	2	SMAD4,SMAD2
GOBP_NEURAL_PRECURSOR_CELL_PROLIFERATION	0.325858	0.720546	0.0797706	0.320756	1.11978	24	FGFR2,APPL2,SLC16A2,NUMB,FOXO3,RERE,PCM1,NOTCH1,DOCK7,TOX,CEP120
GOBP_PREPULSE_INHIBITION	0.327645	0.720546	0.0937465	0.688467	1.11962	2	PTEN,CHD8
GOMF_UBIQUITIN-LIKE_PROTEIN-SPECIFIC_PROTEASE_ACTIVITY	0.325858	0.720546	0.0797706	0.320646	1.1194	24	ALG13,USP12,USP24,SENP7,USP54,USP9X,BRCC3,USP22,SENP6,DESI2,USP3,USP25,OTUD7B,MYSM1,USP13,USP32
HP_ABNORMAL_URINE_MAGNESIUM_CONCENTRATION	0.327645	0.720546	0.0937465	0.688307	1.11936	2	CNNM2,IFT122
GOMF_GROWTH_HORMONE_RECEPTOR_BINDING	0.327645	0.720546	0.0937465	0.688125	1.11906	2	JAK1,JAK2
GOMF_HORMONE_RECEPTOR_BINDING	0.327645	0.720546	0.0937465	0.688125	1.11906	2	JAK1,JAK2
REACTOME_IL_6_TYPE_CYTOKINE_RECEPTOR_LIGAND_INTERACTIONS	0.327645	0.720546	0.0937465	0.688125	1.11906	2	JAK1,JAK2
REACTOME_MAPK1_ERK2_ACTIVATION	0.327645	0.720546	0.0937465	0.688125	1.11906	2	JAK1,JAK2
REACTOME_MAPK3_ERK1_ACTIVATION	0.327645	0.720546	0.0937465	0.688125	1.11906	2	JAK1,JAK2
MIR4257	0.326174	0.720546	0.0806388	0.339714	1.11893	19	MED13L,CEP350,CHN2,TNRC6C,ASTN2,ZNF248,GPATCH2,ZNF3,CREBZF,SMIM8
TAKADA_GASTRIC_CANCER_COPY_NUMBER_UP	0.327645	0.720546	0.0937465	0.688031	1.11891	2	FGFR2
GSE3982_BCELL_VS_TH2_UP	0.327249	0.720546	0.078921	0.302593	1.11708	31	KLHL24,PDLIM1,SPATA6L,HBP1,ADAM28,CREBBP,TSPAN3,C4orf19,KIF16B,RAPGEF5,ARL4A,MIA3,PHKB,ZNF440,RAB6A
chrXq26	0.326788	0.720546	0.0828962	0.405461	1.11631	10	MBNL3,RAP2C-AS1,GPC4,ZNF75D,PABIR2,OCRL,ENOX2
GOBP_T_CELL_ACTIVATION	0.326829	0.720546	0.0755015	0.262347	1.11627	56	PTPRK,NFKBIZ,FOXP1,ZMIZ1,ZFPM1,SOS1,NCK2,CBLB,NRARP,PAWR,DUSP10,PELI1
WP_MODULATORS_OF_TCR_SIGNALING_AND_T_CELL_ACTIVATION	0.326788	0.720546	0.0828962	0.40542	1.1162	10	PIK3R1,CBLB
E2F3_UP.V1_UP	0.326788	0.720546	0.0828962	0.405367	1.11605	10	CDK19,EGLN1,APOLD1,TSPAN5,GCH1,GPR160
MARKEY_RB1_CHRONIC_LOF_UP	0.327422	0.720546	0.0813027	0.37335	1.11596	13	FOXP1,CDCA7,POLA1,MAP3K4,ZMYM4,ERCC5
MIR4502	0.326586	0.720546	0.0808589	0.337967	1.11593	20	PCMTD1,TCF12,ARFGEF1,SRSF1,WASHC4,AVL9,PPP4R3B,ZNF189,OFD1,STAM2,RB1CC1,SESN3,HELZ,SMC1A,UBE2A
MODULE_13	0.326456	0.720546	0.0753094	0.258301	1.11588	61	ITPR2,PBX1,MYBPC1,DMBT1,DAPK2,LARGE1,LGR5,PIGR,ANKRD12
REACTOME_G1_S_DNA_DAMAGE_CHECKPOINTS	0.32646	0.720546	0.141225	-0.36785	-1.11461	9	UBA52,PSMA1,PSMD12,PSMD4,PSMA5,PSMD14,PSME4
REACTOME_STABILIZATION_OF_P53	0.32646	0.720546	0.141225	-0.36785	-1.11461	9	UBA52,PSMA1,PSMD12,PSMD4,PSMA5,PSMD14,PSME4
GOBP_NEGATIVE_REGULATION_OF_MEMBRANE_PROTEIN_ECTODOMAIN_PROTEOLYSIS	0.327381	0.720546	0.102822	0.838451	1.11366	1	ROCK1
GOCC_BLEB	0.327381	0.720546	0.102822	0.838451	1.11366	1	ROCK1
MURAKAMI_UV_RESPONSE_1HR_DN	0.327381	0.720546	0.102822	0.838451	1.11366	1	ROCK1
GOBP_MARGINAL_ZONE_B_CELL_DIFFERENTIATION	0.327381	0.720546	0.102822	0.838102	1.11319	1	LFNG
GOBP_MATURE_B_CELL_DIFFERENTIATION	0.327381	0.720546	0.102822	0.838102	1.11319	1	LFNG
GOBP_MATURE_B_CELL_DIFFERENTIATION_INVOLVED_IN_IMMUNE_RESPONSE	0.327381	0.720546	0.102822	0.838102	1.11319	1	LFNG
GOMF_O-FUCOSYLPEPTIDE_3-BETA-N-ACETYLGLUCOSAMINYLTRANSFERASE_ACTIVITY	0.327381	0.720546	0.102822	0.838102	1.11319	1	LFNG
HP_RIB_SEGMENTATION_ABNORMALITIES	0.327381	0.720546	0.102822	0.838102	1.11319	1	LFNG
NAKAYAMA_SOFT_TISSUE_TUMORS_PCA1_UP	0.326923	0.720546	0.11524	-0.669798	-1.11304	2	S100A6
GOCC_RIC1-RGP1_GUANYL-NUCLEOTIDE_EXCHANGE_FACTOR_COMPLEX	0.327381	0.720546	0.102822	0.837404	1.11226	1	RIC1
HP_INCREASED_OVERBITE	0.327381	0.720546	0.102822	0.837404	1.11226	1	RIC1
HP_SPARSE_EYEBROW	0.325858	0.720546	0.0797706	0.31853	1.11201	24	KDM6A,STAG2,NFIB,MEIS2,SOS1,HERC1,COG6
REACTOME_P75NTR_REGULATES_AXONOGENESIS	0.326923	0.720546	0.11524	-0.66911	-1.1119	2	RHOA,RTN4
GOBP_POSITIVE_REGULATION_OF_MONOCYTE_DIFFERENTIATION	0.327381	0.720546	0.102822	0.837055	1.1118	1	ACIN1
GOCC_ASAP_COMPLEX	0.327381	0.720546	0.102822	0.837055	1.1118	1	ACIN1
GOBP_REGULATION_OF_LIPOPROTEIN_LIPASE_ACTIVITY	0.326923	0.720546	0.11524	-0.668824	-1.11142	2	PCSK5
MIR4512	0.326923	0.720546	0.11524	-0.668761	-1.11132	2	SRPK1,UFM1
GOBP_CALCIUM-INDEPENDENT_CELL-CELL_ADHESION_VIA_PLASMA_MEMBRANE_CELL-ADHESION_MOLECULES	0.326923	0.720546	0.11524	-0.668648	-1.11113	2	CLDN18
GSE21670_UNTREATED_VS_TGFB_TREATED_CD4_TCELL_DN	0.326355	0.720546	0.0760837	0.26902	1.11036	48	PBX1,CADPS2,MUC13,PCMTD1,FMO5,OXR1,HLA-B,EXOC6B,RASSF6,FRY,STXBP4,CAPS2,INPP5A,RASGEF1B,USP54,PDE4DIP,BACH1,PHLPP1,TMBIM4,GTF2I
GOMF_P-TEFB_COMPLEX_BINDING	0.327309	0.720546	0.103576	-0.836008	-1.11015	1	BRD4
PID_CDC42_REG_PATHWAY	0.32687	0.720546	0.0822055	0.39103	1.1101	11	MCF2L,SPATA13,DNMBP,ARHGEF7,DOCK9
MIR3158_3P	0.32687	0.720546	0.0822055	0.39089	1.1097	11	TOX3,DGKH,WDFY3,MBTD1,SNX27,PUS10,STRBP,UBXN2B,STAT3
GOBP_ALDEHYDE_CATABOLIC_PROCESS	0.327309	0.720546	0.103576	-0.835659	-1.10969	1	PNKD
GOBP_KETONE_CATABOLIC_PROCESS	0.327309	0.720546	0.103576	-0.835659	-1.10969	1	PNKD
GOBP_LACTATE_METABOLIC_PROCESS	0.327309	0.720546	0.103576	-0.835659	-1.10969	1	PNKD
GOBP_METHYLGLYOXAL_CATABOLIC_PROCESS	0.327309	0.720546	0.103576	-0.835659	-1.10969	1	PNKD
GOBP_METHYLGLYOXAL_CATABOLIC_PROCESS_TO_D-LACTATE_VIA_S-LACTOYL-GLUTATHIONE	0.327309	0.720546	0.103576	-0.835659	-1.10969	1	PNKD
GOBP_METHYLGLYOXAL_CATABOLIC_PROCESS_TO_LACTATE	0.327309	0.720546	0.103576	-0.835659	-1.10969	1	PNKD
GOBP_METHYLGLYOXAL_METABOLIC_PROCESS	0.327309	0.720546	0.103576	-0.835659	-1.10969	1	PNKD
GOBP_REGULATION_OF_SYNAPTIC_TRANSMISSION,_DOPAMINERGIC	0.327309	0.720546	0.103576	-0.835659	-1.10969	1	PNKD
GOMF_HYDROXYACYLGLUTATHIONE_HYDROLASE_ACTIVITY	0.327309	0.720546	0.103576	-0.835659	-1.10969	1	PNKD
GOMF_PROTEIN_SERINE/THREONINE/TYROSINE_KINASE_ACTIVITY	0.327707	0.720546	0.0828962	0.414733	1.10862	9	MAP2K6,BRAF,MAP2K5,CLK1,DYRK1A,TESK2,MAPK14,MAPKAPK5,CLK3
GOBP_EXTRINSIC_APOPTOTIC_SIGNALING_PATHWAY	0.326683	0.720546	0.0766747	0.281907	1.10824	39	WWOX,STK3,PIK3R1,PHIP,DEPTOR,KITLG,PTEN,FOXO3
GOBP_CD4-POSITIVE,_ALPHA-BETA_T_CELL_ACTIVATION	0.327338	0.720546	0.144631	-0.332067	-1.10657	12	ANXA1,CD55
HP_CELLULITIS	0.326284	0.720546	0.0870516	0.503507	1.10505	5	PIK3R1,BLNK
HP_TEMPERATURE_INSTABILITY	0.326284	0.720546	0.0870516	0.503416	1.10485	5	STAG2,DISP1,LMNB1
REACTOME_SYNAPTIC_ADHESION_LIKE_MOLECULES	0.326531	0.720546	0.0891647	0.590782	1.10479	3	DLG1,PTPRF,RTN3
HP_TOXEMIA_OF_PREGNANCY	0.326531	0.720546	0.0891647	0.590704	1.10464	3	NR3C2,LBR,ADGRG6
DESCARTES_FETAL_HEART_LYMPHATIC_ENDOTHELIAL_CELLS	0.326531	0.720546	0.0891647	0.590516	1.10429	3	PIK3C2G,PROX1
MIR3129_5P	0.326303	0.720546	0.0764767	0.265511	1.10089	51	PCDH7,ETNK1,KDM6A,GALNT7,ARL15,PAWR,TUBGCP3,RB1,ESRP1,ITGB8,RFX3,AEBP2,NLK,G3BP2,EPG5
GSE10463_CD40L_AND_VA347_VS_CD40L_IN_DC_DN	0.325843	0.720546	0.148262	-0.315245	-1.09872	14	ALDH3A1
GOBP_NEGATIVE_REGULATION_OF_EPITHELIAL_CELL_DIFFERENTIATION	0.326667	0.720546	0.138805	-0.380403	-1.09737	8	ID1,VEGFA,CCND1
REACTOME_PLASMA_LIPOPROTEIN_CLEARANCE	0.326667	0.720546	0.138805	-0.380067	-1.0964	8	LDLR,SCARB1,NPC1
GOBP_REGULATION_OF_FATTY_ACID_OXIDATION	0.326667	0.720546	0.138805	-0.379831	-1.09572	8	ACADVL,FABP1
WP_NUCLEOTIDEBINDING_OLIGOMERIZATION_DOMAIN_NOD_PATHWAY	0.326667	0.720546	0.138805	-0.379763	-1.09553	8	HSP90AA1
GSE17974_CTRL_VS_ACT_IL4_AND_ANTI_IL12_72H_CD4_TCELL_UP	0.326633	0.720546	0.173748	-0.226239	-1.09325	43	ANKRD36C,ANXA1,AHNAK,PCSK5
HP_INFANTILE_ONSET	0.325843	0.720546	0.0714786	0.22256	1.08926	124	FOXP1,ZMIZ1,PIK3R1,LARGE1,AUH,PHIP,ROR1,NR3C2,CFTR,SUCLA2,KITLG,MED13L,RETREG1,OPHN1,GABRB1,ABCD3,RERE,ADNP,WNK1,TET2,TNFRSF11A,DCDC2,VPS41,ALG13,SNX14,BLNK,ALS2,MTX2,CD164,MIPEP,LMNB1,DOCK7,ZNF462,HNMT,GFPT1,MIA3,SLC6A6,LRP5,NDUFS4,VPS45,ZSWIM6,TSC1,KMT2E,GCH1,HIVEP2,NOS1AP,PGAP1,PNPLA8,SEPSECS
GSE4590_SMALL_VS_LARGE_PRE_BCELL_UP	0.32618	0.720546	0.159647	-0.247684	-1.06727	29	IER3,SEMA4B,MYOF,COX6B1,MAP3K5,SLC25A37
HMG20B_TARGET_GENES	0.326824	0.720546	0.0668966	0.192888	1.06547	382	ZBTB20,FOXN3,CHD6,DAPK2,FGGY,NFKBIZ,NCOA2,ZMIZ1,FBXO34,MAP2K6,PIK3R1,HNF1A-AS1,TNRC6B,ARID2,MBNL3,SPATA13,METTL15,TMEM144,CHKA,ATP13A4,LGR5,SLC44A1,AMACR,SGMS1,ATF7IP2,SOS1,BRWD1,LRIG3,GAB1,RCOR3,ETV6,NFAT5,RASAL2,PTEN,ZFYVE16,C2CD5,LYPLAL1,TCF12,WDFY2,ARHGEF10L,PDLIM1,XRN1,ECHDC2,FBXL17,CASZ1,BCKDHB,FAM169A,TYMS,SH3BGRL2,ARHGAP24,ATF7IP,ABCD3,MAPK8,KMT2C,JPX,IP6K2,RBPJ,TSGA10,RERE,CHN2,ADNP,HBP1,SH3YL1,TUBGCP3,RNGTT,FSD1L,TIA1,RHOB,MNAT1,LFNG,EBLN3P,EPB41L5,ARHGEF12,FNDC3A,CPD,ATXN7L1,STXBP6,PPM1H,PHF21A,CCDC18-AS1,NRIP1,DPY19L4,CTSA,TTC21B,USP12,GPBP1L1,GFM2,TARBP1,WWP2,POGZ,FANCC,PDK4,CAPS2,ZNF280D,NCOR1,KIF16B,SGK3,ZMYND11,SRSF6,ARID4B,TOB1,LMNB1,MBNL1,RALGAPB,ARID1A,NECTIN3,NSL1,ACYP2,USP54,FGD4,HNMT,TBC1D19
GOBP_SIGNAL_TRANSDUCTION	0.326653	0.720546	0.0656814	0.184283	1.05526	850	RETNLB,SEMA6A,PIK3C2G,MTRNR2L12,CHRM3,FOXN3,ITPR2,WWOX,STK3,ARHGEF28,FGFR2,IVNS1ABP,PTPRK,ARID5B,PDE7A,INPP4B,SRGAP3,ANK3,PRKN,RALGAPA2,PIP5K1B,TRIM24,SESN1,PRLR,TRAF5,DAPK2,BRIP1,MCF2L,UNC13B,NFKBIZ,NR5A2,NR6A1,PDZD8,MYO10,FOXP1,ZMIZ1,MAGI1,PDE3B,MAP2K6,TBCK,PIK3R1,FNIP1,NCOA1,STARD13,PLCB4,PHIP,DEPTOR,ATG10,SPATA13,GAS6,SHANK2,ROR1,APBB2,TAFA2,NR3C2,XPR1,CAMK2D,LGR5,HNF4G,MID1,SGMS1,APPL2,DENND4C,KLHL24,SOS1,WDPCP,PDCD4,NCK2,KITLG,GAB1,MAP3K13,SH3BP4,HHAT,SS18,NFAT5,CBLB,PPM1B,DGKH,RASAL2,MBD5,PTEN,PIGR,NRARP,ZFYVE16,EPHB2,DENND1B,C2CD5,PLCH1,CIT,NDFIP2,ARHGEF11,ARHGEF10L,CBFA2T2,TIAM2,FNBP1L,PDE8A,FBXL17,TNKS,HIPK2,MGAT5,PUM2,RALGAPA1,PAWR,MAP3K20,FAM83B,DUSP10,EXT1,PELI1,STIL,CACNA1D,ARHGAP24,OPHN1,GABRB1,ALPK1,FOXO3,APP,MAPK8,ARFGEF1,CERT1,SLC39A14,GALNT11,SNX13,MAP4K5,RBPJ,CHN2,SMAD5,ADNP,HBP1,JMY,PRKAB1,RB1,WNK1,ARHGAP12,RAPGEF2,CREBBP,INTS7,TNFRSF11A,BRAF,DUSP16,RHOB,RALGPS1,AKAP11,RASSF6,CASTOR2,MRE11,DCDC2,SPPL3,PIK3R3,STRN,MYO6,BMPR1A,VWA2,FAM120B,RICTOR,ROCK1,LFNG,MOB3B,STK38,STXBP4,MARCHF7,FNIP2,ITGB8,ARHGEF12,RNF115,WLS,WSB1,RBM14,PPP1R12B,RRM2B,PPM1L,BLNK,CA8,MIB1,ERMP1,NLK,JAK1,ALS2,CFLAR,ERBIN,MAP2K5,TTC21B,PPM1D,G3BP2,RHOU,WWP1,DAPK1,REPS2,SMAD4,CD164,DNMBP,WWP2,SPIN1,YTHDF3,PDK4,MAPRE2,GPC4,NCOR1,EPG5,KIF16B,PLSCR1,RAPGEF5,PPP1R12A,INPP5A,PI4KB,SGK3,MUC20,ZMYND11,TOB1,GEN1,NOTCH1,RAB4A,SRGAP2,PLPP1,DOCK7,RAP1GAP2,PLA2R1,ARHGEF7,KANK1,RALGAPB,RASGEF1B,ARID1A,PLD1,TTBK2,THEM4,DDX17,MDM4,IFT80,ARHGAP44,FGD4,ARFGEF3,BTRC,SMURF2,MAP3K4,DAAM1
MIR4637	0.327935	0.720804	0.0806388	0.346278	1.11922	18	OXR1,ESRP1,RNF115,GPC4,TOX,CDK5RAP3,HIPK1,ITGAV,MIER1,CDC73,NF1,TMEM39A
GOBP_CELLULAR_RESPONSE_TO_LEUKEMIA_INHIBITORY_FACTOR	0.327891	0.720804	0.0810802	0.367318	1.11703	14	ARID5B,NR5A2,JARID2,CREB1,SRSF3,NFYB,MTF2,SHMT1,SRSF7,EIF4A2
STK33_NOMO_UP	0.32795	0.720804	0.0762797	0.265554	1.10623	52	ARID5B,AUH,CAMK2D,PTBP2,APPL2,SOS1,KITLG,ELK4,ANKRD12,DENND1B,PELI1,HBP1,ADAM28,RHOB,UBE2W,FNDC3A,DPY19L4,DAPK1,ZMYND11,SLC12A6,FCHO2,HNMT,GFPT1,RIN2,RELCH,GPATCH2
GSE15271_CXCR4_POS_VS_NEG_GC_BCELL_DN	0.32795	0.720804	0.0762797	0.265519	1.10609	52	GOLM1,DMXL1,XPR1,WDR7,NCK2,EXT1,RAVER2,EXOC6B,PRKAB1,PPM1H,MTMR3,USP12,TOB1,ARID1A,IRF2BP2,MIA3,TBC1D15,RNF103,NFATC2
VERNELL_RETINOBLASTOMA_PATHWAY_DN	0.327922	0.720804	0.13649	-0.40645	-1.10187	7	GPRC5A,CCND1
GOBP_ESTABLISHMENT_OF_PROTEIN_LOCALIZATION_TO_ENDOPLASMIC_RETICULUM	0.327922	0.720804	0.13649	-0.405444	-1.09915	7	RAB10
ATGTTTC_MIR494	0.328049	0.720975	0.0753094	0.259344	1.10882	57	NAALADL2,FGFR2,CERS6,SYNE2,CAMK2D,SGMS1,GALNT7,MBD5,ELF2,WAPL,ARHGEF12,CLK1,TACC1,SLC25A16,ARID4B,BMPR2,MYLIP,ANKHD1,ZZZ3
GOCC_SYNAPTIC_MEMBRANE	0.328395	0.72169	0.0758887	0.270787	1.10802	45	CHRM3,ANK3,UNC13B,SHANK2,CASK,FARP1,PTEN,EPHB2,STXBP5,GABRB1,STRN,KCNJ3,STX3,GPC4,SRGAP2,NECTIN3,FCHO2
HP_PES_CAVUS	0.328502	0.721879	0.0747385	0.251045	1.10428	69	ZBTB20,SLC12A2,ZMIZ1,TNRC6B,COQ8A,PIGN,MAP3K20,MRE11,VPS41,TANC2,ALS2,JARID2,SPG11,FGD4,ANO10,WDR11,USP9X,DMXL2,ERCC5,WDFY3,BPTF,KMT2E,GCH1,XRCC4,HS2ST1,HDAC8,REPS1
MODULE_120	0.32853	0.721895	0.0840746	0.459743	1.12121	7	ICA1,RAB4A,P2RX4,TRIO
GOBP_REGULATION_OF_CARBOHYDRATE_METABOLIC_PROCESS	0.32859	0.72198	0.0782955	0.310708	1.12374	28	ZBTB20,PRKN,NCOA2,SLC4A4
IRF7_01	0.328784	0.722268	0.0760837	0.272929	1.1125	44	DLEU2,DLEU1,MAP2K6,ELK4,TCF12,CASZ1,HMBOX1,TIA1,RFX3,WASHC4,MAP2K5,DDX17,LRP6,PHLPP1,TMBIM4
GSE17721_0.5H_VS_12H_GARDIQUIMOD_BMDC_DN	0.328784	0.722268	0.0760837	0.272846	1.11216	44	TSC22D1,PIGN,TYMS,PELI1,GABRB1,MAPK8,DUSP16,RFX3,PHF21A,G3BP2,USP12,HNRNPH3,PCMTD2,SPG11,ST7L,ZZZ3,APAF1
GSE19825_CD24LOW_VS_IL2RA_HIGH_DAY3_EFF_CD8_TCELL_UP	0.328784	0.722268	0.0760837	0.272775	1.11187	44	BCAS3,COQ8A,FAM214A,FMO5,STIM2,PEAK1,RERE,GRAMD2B,PHF21A,ERMP1,NRIP1,DNMBP,PCMTD2,P2RX4,PKD1,ZNRF1,TRIO,ACSS1,PKIB,SMIM8
GSE3691_IFN_PRODUCING_KILLER_DC_VS_CONVENTIONAL_DC_SPLEEN_UP	0.328818	0.722296	0.0756946	0.267611	1.10454	48	TRIM24,SF3B1,KLHL24,SERINC5,RCOR3,DDB2,OXR1,ANKRD12,NRARP,ARHGAP24,GALNT11,HBP1,LRRC28,ARFIP1,NNT,TTBK2,MDM4,ST7L
GSE25085_FETAL_BM_VS_ADULT_BM_SP4_THYMIC_IMPLANT_DN	0.328999	0.722484	0.0785029	0.305483	1.1212	30	MYO10,H1-2,ETS2,ITM2B,DPH6,FNBP1L,RBPJ
chr4q34	0.329352	0.722484	0.0934449	0.687609	1.11822	2	GALNT7,CEP44
GOMF_COA_CARBOXYLASE_ACTIVITY	0.329352	0.722484	0.0934449	0.687606	1.11822	2	PCCA
GOMF_LIGASE_ACTIVITY,_FORMING_CARBON-CARBON_BONDS	0.329352	0.722484	0.0934449	0.687606	1.11822	2	PCCA
REACTOME_BIOTIN_TRANSPORT_AND_METABOLISM	0.329352	0.722484	0.0934449	0.687606	1.11822	2	PCCA
REACTOME_DEFECTS_IN_BIOTIN_BTN_METABOLISM	0.329352	0.722484	0.0934449	0.687606	1.11822	2	PCCA
WP_BIOTIN_METABOLISM_INCLUDING_IEMS	0.329352	0.722484	0.0934449	0.687606	1.11822	2	PCCA
BONCI_TARGETS_OF_MIR15A_AND_MIR16_1	0.329317	0.722484	0.153159	-0.285136	-1.11572	21	FOSL1,EFNB2,HSPG2,CCND1
PICCALUGA_ANGIOIMMUNOBLASTIC_LYMPHOMA_UP	0.329317	0.722484	0.153159	-0.285032	-1.11532	21	ABCC3,TMEM163,HSPG2
GOMF_NUCLEAR_RECEPTOR_COACTIVATOR_ACTIVITY	0.329285	0.722484	0.08042	0.336624	1.1115	20	NCOA2,ZMIZ1,NCOA1,DCAF6,SS18,RBM14,TACC1,NCOA6,CALCOCO1,MED14,USP22,TSG101,BRD8
GOBP_EXONUCLEOLYTIC_TRIMMING_INVOLVED_IN_RRNA_PROCESSING	0.329327	0.722484	0.114751	-0.668063	-1.11016	2	ERI3,ERI1
GOBP_EXONUCLEOLYTIC_TRIMMING_TO_GENERATE_MATURE_3'-END_OF_5.8S_RRNA_FROM_TRICISTRONIC_RRNA_TRANSCRIPT_(SSU-RRNA,_5.8S_RRNA,_LSU-RRNA)	0.329327	0.722484	0.114751	-0.668063	-1.11016	2	ERI3,ERI1
GOBP_RRNA_3'-END_PROCESSING	0.329327	0.722484	0.114751	-0.668063	-1.11016	2	ERI3,ERI1
GOCC_HISTONE_PRE-MRNA_3'END_PROCESSING_COMPLEX	0.329327	0.722484	0.114751	-0.668063	-1.11016	2	SYNCRIP,ERI1
GAVIN_IL2_RESPONSIVE_FOXP3_TARGETS_DN	0.329365	0.722484	0.102449	0.835659	1.10995	1	STK38
GOBP_POSITIVE_REGULATION_OF_KERATINOCYTE_PROLIFERATION	0.329365	0.722484	0.102449	0.835311	1.10948	1	STXBP4
MIR4740_3P	0.329365	0.722484	0.102449	0.835311	1.10948	1	STXBP4
GSE17721_POLYIC_VS_PAM3CSK4_8H_BMDC_UP	0.329268	0.722484	0.0751182	0.258889	1.10687	57	PBX1,STAG2,PDLIM1,ECHDC2,HIPK2,BCKDHB,ARFGEF1,CERT1,WNK1,ARHGAP12,SMAD4,PLSCR1,SGK3,TOB1,AVL9,MBNL1,ACYP2,RBBP8,TTC39B,APAF1,PER1,S100PBP,PTPN18,OGA,MBTD1,ANKIB1,PKIB,RSRP1,KDM3B,NSMCE4A
GOBP_MITOCHONDRIAL_GENOME_MAINTENANCE	0.329134	0.722484	0.0888945	0.546979	1.10532	4	MGME1,SLC25A36,MEF2A,POLG2
GOBP_RESPONSE_TO_MOLECULE_OF_BACTERIAL_ORIGIN	0.329177	0.722484	0.0762797	0.281011	1.10472	39	FGFR2,DMBT1,FOXP1,CDK19,SGMS1,PDCD4,DUSP10,PELI1,MAPK8,TNFRSF11A,TFPI,ERBIN
HP_PROMINENT_ANTIHELIX	0.329305	0.722484	0.08654	0.502809	1.10351	5	SLC16A2,KAT6A,TRIO,PGAP1,WAC
GOBP_NEGATIVE_REGULATION_OF_MULTICELLULAR_ORGANISMAL_PROCESS	0.329186	0.722484	0.0713053	0.223575	1.09046	121	SLC12A2,SEMA6A,STK3,PDE3B,MAP2K6,PIK3R1,STARD13,GAS6,NFIB,APPL2,ZFPM1,CARD18,GRHL2,PDCD4,PPM1B,PTEN,NRARP,EPHB2,DUSP10,RBPJ,RB1,WNK1,RAPGEF2,TIA1,BMPR1A,ROCK1,PCM1,TFPI,ERBIN,MAP2K5,SMAD4,JARID2,SRSF6,RFLNA,NOTCH1,SOX6,DOCK7
MIR6805_5P	0.329412	0.722541	0.128789	-0.474843	-1.11874	5	ASL,BTN3A1,GANAB,BAZ2A,SSBP3
GOBP_CHOLESTEROL_TRANSPORT	0.329502	0.722571	0.149208	-0.297187	-1.11708	18	ANXA2,LDLR,SCARB1,EEPD1
BLANCO_MELO_BETA_INTERFERON_TREATED_BRONCHIAL_EPITHELIAL_CELLS_DN	0.329502	0.722571	0.149208	-0.28662	-1.1165	20	CEACAM5,KALRN,KIFC2,NBEAL2,SERF2
TRAVAGLINI_LUNG_PERICYTE_CELL	0.329502	0.722571	0.149208	-0.286346	-1.11543	20	NDRG1,EZR,TESC,PERP
CTGRYYYNATT_UNKNOWN	0.329593	0.722571	0.0824344	0.404367	1.1133	10	PTCHD4,PIK3R1,PIK3R3
MIR626	0.329593	0.722571	0.0824344	0.403505	1.11092	10	CTNNA3,CA3,INPP5A,MBNL1
MIR6876_3P	0.329593	0.722571	0.0824344	0.403505	1.11092	10	CTNNA3,CA3,INPP5A,MBNL1
REACTOME_RNA_POLYMERASE_III_TRANSCRIPTION	0.329593	0.722571	0.0824344	0.40348	1.11086	10	NFIA,NFIB
HAY_BONE_MARROW_CD8_T_CELL	0.329593	0.722571	0.0824344	0.403363	1.11054	10	ENC1,SYNE2,HLA-B
GOBP_APOPTOTIC_PROCESS_INVOLVED_IN_MORPHOGENESIS	0.32967	0.722602	0.0886261	0.589702	1.10277	3	NOTCH1,LRP5
REACTOME_SIGNAL_ATTENUATION	0.32967	0.722602	0.0886261	0.589011	1.10147	3	SOS1,INSR
HP_ABNORMALITY_OF_HAIR_GROWTH	0.32967	0.722602	0.0886261	0.588338	1.10021	3	BRAF,IFT122,EGFR
WP_METHIONINE_DE_NOVO_AND_SALVAGE_PATHWAY	0.3297	0.722621	0.123257	-0.519672	-1.11944	4	ODC1
GOCC_MAIN_AXON	0.329819	0.722836	0.0862866	0.488959	1.12608	6	ANK3,APP,PARD3,DLG1
HP_ABNORMALITY_OF_SKELETAL_MATURATION	0.330178	0.723575	0.0734381	0.246268	1.09726	73	WWOX,TBCK,PIK3R1,ARID2,SOS1,FAM111A,DDB2,PTEN,NIPBL,EXT1,CREBBP,BRAF,ARID1B,RRM2B,SPIDR,GPC4,POLA1,ARID1A,ALMS1,WDR11,GTF2I,RBBP8,SETD2,MCM9,ERCC5,HDAC8,ABHD11,SOS2,TAB2,HSD17B4,RAF1,PEX1,SMARCA2,KCNQ1,SOX9,LIG4,TMEM67,PIK3C2A,MAP3K1,CYB5A,SMC1A,CEP57,VAMP7,PPP1R21,XPC,SCARB2,BRF1,GATA4,ORC4,KMT2A,RSPRY1,NBAS
GOBP_CELLULAR_RESPONSE_TO_STARVATION	0.330391	0.723997	0.0766747	0.284466	1.1085	38	SESN1,ELAPOR1,FNIP1,GAS6,XPR1,FOXO3,MAPK8,VPS41,MTMR3,PPM1D,PDK4,BMPR2,NUAK2,MAP1LC3A,UCP2,SIK2,DAP,TNRC6A,SESN3,BMT2
GOBP_SENSORY_SYSTEM_DEVELOPMENT	0.330435	0.724047	0.0758887	0.265286	1.10512	52	PBX1,SDK1,MEIS2,SOS1,GRHL2,WDPCP,TENT2,EPHB2,LIMK2,NIPBL,HIPK2
GSE6875_TCONV_VS_FOXP3_KO_TREG_UP	0.330472	0.724083	0.158514	-0.246493	-1.06213	29	NDRG1,TNIK,C6orf132,FAU,VIL1,PLXNA2,RHOA
MIR3173_5P	0.330677	0.724416	0.0793435	0.33329	1.11802	21	PTCHD4,PBX1,EPHB2,CASZ1,CASTOR2,DSE
MIR6799_3P	0.330677	0.724416	0.0793435	0.33329	1.11802	21	PTCHD4,PBX1,EPHB2,CASZ1,CASTOR2,DSE
GOMF_INOSITOL_TRISPHOSPHATE_PHOSPHATASE_ACTIVITY	0.330709	0.724416	0.0886261	0.546629	1.10461	4	INPP4B,INPP5A,OCRL,INPP4A
LI_CYTIDINE_ANALOG_PATHWAY	0.330709	0.724416	0.0886261	0.546534	1.10442	4	CMPK1,RRM2B
YAO_TEMPORAL_RESPONSE_TO_PROGESTERONE_CLUSTER_0	0.330769	0.724503	0.149208	-0.30595	-1.11986	17	LAMA3,LAMB3,MET
HP_SUPRANUCLEAR_GAZE_PALSY	0.330855	0.724599	0.146416	-0.328419	-1.10897	13	FTL,NOP56,CHCHD10,VCP,NPC1,SPG7,FUS,ADD3,VPS13A
GOBP_POSITIVE_REGULATION_OF_LEUKOCYTE_MEDIATED_IMMUNITY	0.330855	0.724599	0.146416	-0.328267	-1.10846	13	CD55,DDX21
GOMF_IMMUNE_RECEPTOR_ACTIVITY	0.331325	0.724621	0.0860347	0.488173	1.12427	6	PRLR,PIGR
REACTOME_CONSTITUTIVE_SIGNALING_BY_AKT1_E17K_IN_CANCER	0.331325	0.724621	0.0860347	0.487707	1.1232	6	FOXO3,RICTOR,GSK3B,CREB1,AKT2
GOCC_MOZ/MORF_HISTONE_ACETYLTRANSFERASE_COMPLEX	0.331325	0.724621	0.0860347	0.487391	1.12247	6	PHF14,BRD1,KAT6A,KAT6B
GOBP_PEPTIDYL-THREONINE_MODIFICATION	0.331177	0.724621	0.077884	0.310059	1.12139	28	CAMK2D,CIT,TNKS,HIPK2,APP,MAPK8,GALNT11,WNK1,ROCK1,NLK,CLK1
MORF_IFNA1	0.33121	0.724621	0.0770737	0.310125	1.11928	27	TRIM24,FAM110B,NR3C2,MON2,EXOC4,ATP10B,SUPT3H,PCM1,CEP162,FBXL4
HARALAMBIEVA_PBMC_DRYVAX_AGE_18_40YO_STIMULATED_VS_UNSTIMULATED_9_TO_34MO_UP	0.331058	0.724621	0.0931455	0.686644	1.11665	2	H4C5,TNFRSF10D
GOBP_CD4-POSITIVE,_ALPHA-BETA_T_CELL_CYTOKINE_PRODUCTION	0.331058	0.724621	0.0931455	0.686638	1.11664	2	DENND1B,PRKCZ
GOBP_POSITIVE_REGULATION_OF_T-HELPER_2_CELL_CYTOKINE_PRODUCTION	0.331058	0.724621	0.0931455	0.686638	1.11664	2	DENND1B,PRKCZ
GOBP_POSITIVE_REGULATION_OF_TYPE_2_IMMUNE_RESPONSE	0.331058	0.724621	0.0931455	0.686638	1.11664	2	DENND1B,PRKCZ
GOBP_REGULATION_OF_T-HELPER_2_CELL_CYTOKINE_PRODUCTION	0.331058	0.724621	0.0931455	0.686638	1.11664	2	DENND1B,PRKCZ
GOBP_T-HELPER_2_CELL_CYTOKINE_PRODUCTION	0.331058	0.724621	0.0931455	0.686638	1.11664	2	DENND1B,PRKCZ
GSE40666_NAIVE_VS_EFFECTOR_CD8_TCELL_WITH_IFNA_STIM_90MIN_UP	0.33116	0.724621	0.0782955	0.301502	1.11306	31	SESN1,MYO10,SGMS1,PDCD4,TIAM2,PELI1,APP,MYO6,STK38,ZNF124,PPM1L,FBXL4,PNPLA2,DAAM1,ANO10
CAATGCA_MIR33	0.331169	0.724621	0.0780892	0.310995	1.11083	26	ARID5B,SHANK2,MEIS2,ICA1,HIPK2,CHN2
CHIANG_LIVER_CANCER_SUBCLASS_UNANNOTATED_UP	0.331169	0.724621	0.0780892	0.310757	1.10998	26	NCOA2,PIK3R1,ETS2,MAP3K13,ARHGEF10L,SLC39A14,RAPGEF2,DUSP16,SRSF4
MIR1249_5P	0.331266	0.724621	0.0756946	0.27229	1.10989	44	PARD3B,ZMIZ1,TNRC6B,SDK1,FARP1,RETREG1,NFAT5,PIGR,PACS1
REACTOME_ONCOGENE_INDUCED_SENESCENCE	0.331025	0.724621	0.0815265	0.390651	1.10902	11	TNRC6B,ETS2,RB1,TNRC6C,TFDP2,MDM4
HP_ABNORMALITY_OF_THE_DISTAL_PHALANX_OF_THE_5TH_FINGER	0.331349	0.724621	0.10208	0.834264	1.10809	1	ARID1B
HP_APLASIA_OF_THE_UTERUS	0.331349	0.724621	0.10208	0.834264	1.10809	1	ARID1B
GSE25087_FETAL_VS_ADULT_TCONV_UP	0.331266	0.724621	0.0756946	0.276657	1.10489	41	DACH1,ITPR2,PTPRK,ZMIZ1,CLCN5,PTEN,DENND1B,INTS7,LRRC28,PLEKHA5,RBBP8,PIP4K2A,SLC6A6,PHKB,ZMYM4,NDUFS4,CCDC50,MAGI3
REACTOME_PHASE_I_FUNCTIONALIZATION_OF_COMPOUNDS	0.330935	0.724621	0.143759	-0.330381	-1.10095	12	ALDH3A1
GOBP_BICARBONATE_TRANSPORT	0.33124	0.724621	0.0883594	0.587772	1.09916	3	SLC4A4,CFTR
GOMF_BICARBONATE_TRANSMEMBRANE_TRANSPORTER_ACTIVITY	0.33124	0.724621	0.0883594	0.587772	1.09916	3	SLC4A4,CFTR
GSE21927_C26GM_VS_4T1_TUMOR_MONOCYTE_BALBC_UP	0.331234	0.724621	0.0764767	0.277428	1.09741	40	ZMIZ1,ZNF292,XPR1,PER3,SOS1,PDCD4,NT5DC1,MGMT,DENND1B,TIAM2,ZMAT3,STK38,BLNK,G3BP2,MGAT4A
chr15q24	0.331412	0.724667	0.0835991	0.458082	1.11715	7	SCAPER,PEAK1,TSPAN3
MIR6834_3P	0.331412	0.724667	0.0835991	0.45784	1.11656	7	TP53INP1,APBB2,ZFAND1,MBTD1
GSE39152_SPLEEN_CD103_NEG_VS_BRAIN_CD103_POS_MEMORY_CD8_TCELL_DN	0.331599	0.724995	0.0780892	0.309037	1.12709	29	PIK3C2G,DENND4C,ELK4,LRIG1,FOXO3,STAG1,CA8,GTF2I,MAP1LC3A,PER1,NDUFS4,ATXN1,MRTFA,SYNRG,FBXW4,CLIP1
AP2GAMMA_01	0.331652	0.724995	0.0764767	0.288659	1.11137	36	FBXO34,UBE2H,NFIB,SOS1,GRHL2,KITLG,NFAT5,SPATA6,ROCK1,CTSA,JARID2,ARID1A,ASS1,CDC14A,ZNRF2,LCOR,KDM3B,GPBP1,CDC73,NR2C2,SOX9,OTUD7B
GOBP_BRONCHUS_MORPHOGENESIS	0.331731	0.724995	0.114267	-0.666667	-1.10784	2	TGFBR2,TULP3
GOBP_DORSAL/VENTRAL_NEURAL_TUBE_PATTERNING	0.331731	0.724995	0.114267	-0.666667	-1.10784	2	BMP4,TULP3
GOBP_REGULATION_OF_GRANULOCYTE_DIFFERENTIATION	0.331731	0.724995	0.114267	-0.666577	-1.10769	2	TESC
GOBP_ACTIVATION_OF_CYSTEINE-TYPE_ENDOPEPTIDASE_ACTIVITY	0.331731	0.724995	0.114267	-0.666466	-1.1075	2	PERP
MIR598_3P	0.331731	0.724995	0.114267	-0.666396	-1.10739	2	EIF5B
GSE369_SOCS3_KO_VS_WT_LIVER_POST_IL6_INJECTION_UP	0.331731	0.724995	0.168238	-0.234152	-1.10531	40	FOSL1,NDRG1,CD9
HP_CEREBRAL_CORTICAL_ATROPHY	0.331776	0.725047	0.0725352	0.233153	1.08894	97	SLC12A2,MT-ATP6,ZMIZ1,LARGE1,TNRC6B,KDM6A,CASK,DDB2,HERC1,PIGN,NIPBL,CASZ1,OPHN1,APP,RERE,BRAF,TANC2,SNX14,MT-ND1,ALS2,POGZ,JARID2,EPG5,DOCK7,SPG11,GTF2I,RAB3GAP1,ERCC5,HNF1B,WDFY3,BPTF,KMT2E,UBE4B,PGAP1,HS2ST1,HDAC8
GAUCHER_PBMC_YF_VAX_STAMARIL_UNKNOWN_AGE_3DY_UP	0.331897	0.72522	0.158514	-0.262148	-1.09519	26	MYOF,LGALS3BP,IL1RN,LHFPL2,CST3,HLA-A
GSE15930_STIM_VS_STIM_AND_IL12_72H_CD8_T_CELL_DN	0.331897	0.72522	0.158514	-0.262042	-1.09475	26	IER3,HSPG2,PHLDA2,MYH14,VEGFA
GSE16385_IL4_VS_ROSIGLITAZONE_STIM_MACROPHAGE_DN	0.331967	0.725328	0.154191	-0.271738	-1.10612	24	SERPINB1,LRRFIP1,LGALS3BP,ITGA3
PRDM5_TARGET_GENES	0.332005	0.725365	0.0791317	0.332824	1.11646	21	ARID5B,RAD51B,WDR7,CEP350,ASS1,RMND5A,CREB1,SUN1,ELF1,CUL3,JMJD1C,KATNIP,NT5C2,KDM2B
GSE16385_IFNG_TNF_VS_UNSTIM_MACROPHAGE_ROSIGLITAZONE_TREATED_DN	0.332112	0.725553	0.0747385	0.257242	1.10501	59	PDE3B,VPS13B,STAG2,PPM1B,ZFYVE16,CEP350,TNKS,LRBA,HBP1,SH3YL1,CREBBP,ITFG1,SCML1,NRIP1,FBXL4,PCMTD2,ARID4B,TOB1,CCNT2,SPG11,PTPN4,RAB3GAP1
GSE13485_CTRL_VS_DAY1_YF17D_VACCINE_PBMC_DN	0.33218	0.725563	0.140406	-0.348687	-1.09255	10	KRT18,MYH14
GOBP_SOMATIC_DIVERSIFICATION_OF_IMMUNE_RECEPTORS	0.33218	0.725563	0.140406	-0.348617	-1.09234	10	MSH3,TFRC,POLB,MCM3AP,ADAR,NBN,LIG4,TP53BP1,KMT5B,XRCC4
ENGELMANN_CANCER_PROGENITORS_UP	0.33218	0.725563	0.140406	-0.348282	-1.09128	10	CD55,FAT1
KDM5D_TARGET_GENES	0.332295	0.725768	0.0665892	0.195405	1.06477	323	GOLM1,PBX1,FGFR2,IVNS1ABP,INPP4B,SRGAP3,MLXIP,PDE3B,ZNF292,ETS2,CAMK2D,SLC44A1,APPL2,NHLRC3,SCAPER,SH3BP4,HHAT,ICA1,RCOR3,PPM1B,RASAL2,HERC1,ACTR3C,C2CD5,PDLIM1,FBXL17,PUM2,GABPB1-AS1,MAPK8,ARFGEF1,MAP4K5,CHN2,TUBGCP3,CCDC91,AKAP11,MICU1,HNRNPH1,LRRC28,EBLN3P,FNIP2,LCORL,EPB41L5,SUPT3H,SRSF4,SRSF1,CDIN1,FNDC3A,TCAIM,RBM14,AEBP2,CCDC18-AS1,ZNF638,ERMP1,MIR3936HG,WARS2-AS1,G3BP2,WDR74,DAPK1,LRRC8D,TRPM7,WWP2,POGZ,C4orf19,FANCC,HNRNPH3,JARID2,ZNF280D,SGK3,FAM151B-DT,SLC12A6,FAM221A,MIS18BP1,NEK3,RAB4A,CSTF3,KANK1,XKR9,PRANCR,ZNF248,SPG11,SLC17A5,ACYP2,CLDN12,USP54,FGD4,BDH1,SLCO5A1,PHF14,BACH1,CDK5RAP3,TRPC4AP,NUMA1,TBC1D15,BMPR2,RNF103,CEP120,RAB3GAP1,LMCD1-AS1,SLC35B3,MKLN1,DOCK1,DERA,TTC39B,LRRC8B,ZZZ3,PDS5A,MAP7,CNOT2,ZNF3,STRN3,SEC24A,SMAD2,RAD50
GOBP_L-ALPHA-AMINO_ACID_TRANSMEMBRANE_TRANSPORT	0.332353	0.725848	0.128143	-0.473212	-1.1149	5	SLC7A11,ITGB1
GOCC_CILIARY_MEMBRANE	0.332398	0.725901	0.0819779	0.40316	1.10998	10	SHANK2,CASK,BBS9
GSE24634_TREG_VS_TCONV_POST_DAY7_IL4_CONVERSION_UP	0.332468	0.726007	0.077884	0.310099	1.10763	26	ITPR2,DLEU2,DLEU1,TYMS,RALGPS1,LMNB1,PLPP1,CDC7,RBBP8,PCNX1,EIF4EBP2,CDC14A
GSE38696_LIGHT_ZONE_VS_DARK_ZONE_BCELL_UP	0.332524	0.726038	0.0743625	0.257632	1.11298	61	INPP4B,AUH,SF3B1,DENND4C,KLHL24,CERT1,RNGTT,TIA1,MOB3B,STK38,ARHGEF12,STAG1,FBXL20,RSBN1L,PCMTD2,DDX17,GNPAT,SUSD6,PIP4K2A,ERCC5,JKAMP,MAP3K2,CHM,HDAC8,CEP95,BTAF1,DIDO1,CDC73,STX17,SESN3,EDEM3,HDAC2,MLLT3,NFYB
GSE8621_UNSTIM_VS_LPS_STIM_MACROPHAGE_DN	0.332506	0.726038	0.0755015	0.275946	1.10205	41	ARID5B,FAM214A,LIMK2,NSD3,POGZ,CCNT2,EPC2,SUSD6,INTS8,MIA3,NEK7,ESCO1,CRADD,EPC1,KRIT1,MRTFA,PGAP1,HERPUD2,SESN3,LIG4,ATPSCKMT,ZYG11B,SPICE1,STAT3,AGFG2,VPS54
GOBP_REGULATION_OF_MITOTIC_RECOMBINATION	0.332765	0.726425	0.0928481	0.686562	1.11652	2	MRE11,RAD50
GOMF_INORGANIC_DIPHOSPHATASE_ACTIVITY	0.332765	0.726425	0.0928481	0.685864	1.11538	2	PPA2,LHPP
GOBP_PROTEIN_LOCALIZATION_TO_PERICENTRIOLAR_MATERIAL	0.332765	0.726425	0.0928481	0.685662	1.11505	2	GOLGB1,NUDCD3
GOBP_VENTRICULAR_CARDIAC_MUSCLE_CELL_ACTION_POTENTIAL	0.332831	0.726525	0.0857844	0.486589	1.12062	6	CTNNA3,KCNJ3,DLG1,NOS1AP,KCNQ1
YGACNNYACAR_UNKNOWN	0.333333	0.726883	0.0797706	0.344335	1.11294	18	NR6A1,TSC22D1,UBE2H,G3BP2,PDS5A,SCAI,OGDH,PDP1,TLE3,GSTO2,USP3,SPATA20,CEP57
HP_ADRENAL_INSUFFICIENCY	0.333333	0.726883	0.0797706	0.344311	1.11287	18	WWOX,TBCK,NR3C2,BRAF,NNT,PEX13,STEAP3
MIR4432	0.333333	0.726883	0.078921	0.331132	1.11078	21	PCDH7,STAU2,PIGR,MON2,AEBP2,RSBN1L,SOX6,TBC1D19,PLAG1,BTBD8,TESK2,MFSD8,AKT2
SESTO_RESPONSE_TO_UV_C7	0.333333	0.726883	0.1396	-0.366459	-1.11039	9	ODC1,PPIB,ITGB1,ACSL1
GOCC_NON-MOTILE_CILIUM	0.333333	0.726883	0.078921	0.330723	1.10941	21	SHANK2,DCDC2,IFT80,PIP4K2A,PKD2,IFT122,CDC14A,TTLL6,IQCB1,SPATA7,CFAP69,CCDC66,OCRL
HP_ABNORMAL_BRONCHUS_MORPHOLOGY	0.333333	0.726883	0.0780892	0.313086	1.10832	25	FGFR2,PIK3R1,CFTR,LRBA,TET2,STX3,BLNK,POLA1,RIN2,OFD1,EGFR,SMARCA2,GAS8,PARN,SOX9,SYK
GOBP_ENDOPLASMIC_RETICULUM-PLASMA_MEMBRANE_TETHERING	0.333333	0.726883	0.102449	-0.834613	-1.1083	1	ESYT2
GOBP_ENDOPLASMIC_RETICULUM_LOCALIZATION	0.333333	0.726883	0.102449	-0.834613	-1.1083	1	ESYT2
GOBP_AUDITORY_RECEPTOR_CELL_FATE_SPECIFICATION	0.333333	0.726883	0.101714	0.833566	1.10717	1	ESRP1
GOBP_NEURON_FATE_SPECIFICATION	0.333333	0.726883	0.101714	0.833566	1.10717	1	ESRP1
GOBP_REGULATION_OF_INNER_EAR_AUDITORY_RECEPTOR_CELL_FATE_SPECIFICATION	0.333333	0.726883	0.101714	0.833566	1.10717	1	ESRP1
HP_SMALL_HAND	0.333333	0.726883	0.0780892	0.312151	1.10501	25	FGFR2,KDM6A,MBD5,PIGN,NIPBL,ADNP
GOBP_REPRODUCTIVE_SYSTEM_DEVELOPMENT	0.333333	0.726883	0.188204	-0.2003	-1.08607	71	KRT19,FOSL1,ANXA1,SERPINB5,TESC,PHLDA2,VEGFA,CCND1
GOBP_REGULATION_OF_CELLULAR_PROTEIN_CATABOLIC_PROCESS	0.333333	0.726883	0.179782	-0.205397	-1.07525	59	ANXA2,HSP90AA1,EZR,LDLR,ELOB,TMEM259,RACK1
HP_LIMB_JOINT_CONTRACTURE	0.333333	0.726883	0.191892	-0.192351	-1.06964	75	LAMA3,ITGB4,LAMB3,PLEC,COL17A1,HSPG2
MULLIGHAN_MLL_SIGNATURE_1_UP	0.333333	0.726883	0.183024	-0.20535	-1.06397	60	S100A6,PKM,P4HB,IL1RN,IFNGR2,DNM2,ARHGEF3,ARPC2
GSE5589_LPS_AND_IL10_VS_LPS_AND_IL6_STIM_IL10_KO_MACROPHAGE_45MIN_DN	0.333768	0.727475	0.077884	0.301208	1.11197	31	PYGB,ZFPM1,BTBD3,RETREG1,APP,EXOC6B,ADAM28,RNGTT,LRRC28,ZMAT3,DNMBP,RAPGEF5,CD99L2,MFSD6,NFATC2
GSE8685_IL2_STARVED_VS_IL2_ACT_IL2_STARVED_CD4_TCELL_UP	0.333748	0.727475	0.0755015	0.274848	1.11167	43	VPS13B,PYGB,ATP6V1H,LIMK2,PEAK1,RBM33,RRM2B,NRIP1,GFM2,ATP9A,ARID4B,NEK3,MIA3,ANO10,ESCO1,SLC35B3,DLG1,ASB3,PGAP1,KMT5B,TMEM245,FBXL8,TNRC6A,HERPUD2,RCBTB1
REACTOME_MITOTIC_PROPHASE	0.333768	0.727475	0.077884	0.300323	1.10871	31	H2AC6,H4C5,TMPO,H3C2,H2AC20,RB1,LMNB1,NUP88,NUMA1,NEK7,H2AC8,H4-16,H3C3,H2AC7
REACTOME_PROTEIN_PROTEIN_INTERACTIONS_AT_SYNAPSES	0.333801	0.727475	0.0817516	0.402258	1.10749	10	SHANK2,CASK,EPB41L5,DLG1,PTPRF,PPFIBP1,RTN3
GSE17721_CTRL_VS_POLYIC_1H_BMDC_DN	0.333747	0.727475	0.0753094	0.271525	1.10678	44	ZBTB20,PIP5K1B,FOXP1,MAP2K6,CDKAL1,STAU2,RAD51B,ATF7IP2
GOBP_POSITIVE_REGULATION_OF_TOR_SIGNALING	0.333795	0.727475	0.0810802	0.389796	1.10659	11	FNIP1,GAS6,RICTOR
GOBP_REGULATION_OF_LONG-TERM_NEURONAL_SYNAPTIC_PLASTICITY	0.333858	0.727475	0.0880945	0.545623	1.10258	4	EPHB2,APP,NPTN
ZWANG_EGF_PERSISTENTLY_UP	0.333858	0.727475	0.0880945	0.545582	1.10249	4	FAM169A,OGDH,PUS10,ACSS2
GOBP_CELL_VOLUME_HOMEOSTASIS	0.333858	0.727475	0.0880945	0.545579	1.10249	4	SLC12A2,SLC12A6
GSE14350_IL2RB_KO_VS_WT_TREG_UP	0.333755	0.727475	0.0762797	0.284497	1.10087	37	DACH1,ENC1,TBC1D5,DPH6,PDLIM1,DSE,MYO6,FOCAD
HP_OVARIAN_GONADOBLASTOMA	0.333837	0.727475	0.0857844	0.501582	1.10082	5	WWOX,SOX9,MAP3K1,VAMP7,GATA4
chr3q12	0.333837	0.727475	0.0857844	0.501223	1.10003	5	NFKBIZ,SENP7
BIOCARTA_TOLL_PATHWAY	0.334294	0.727507	0.0831291	0.457582	1.11594	7	MAP2K6,MAPK8,MAP3K1,MAPK14,IKBKB
MIR4800_5P	0.334294	0.727507	0.0831291	0.457579	1.11593	7	PHF3,CIT,ZNF138,ANKIB1
WP_JOUBERT_SYNDROME	0.334235	0.727507	0.0797706	0.356878	1.1086	15	BBS9,MRE11,MYO6,PCM1,RAB3IP,CEP120,RAD50,OFD1
GOCC_MITOCHONDRIAL_PROTON-TRANSPORTING_ATP_SYNTHASE_COMPLEX,_COUPLING_FACTOR_F(O)	0.334135	0.727507	0.113787	-0.665969	-1.10668	2	ATP5MF,ATP5PB
GOCC_PROTON-TRANSPORTING_ATP_SYNTHASE_COMPLEX,_COUPLING_FACTOR_F(O)	0.334135	0.727507	0.113787	-0.665969	-1.10668	2	ATP5MF,ATP5PB
GOBP_NEGATIVE_REGULATION_OF_LEUKOCYTE_CHEMOTAXIS	0.334135	0.727507	0.113787	-0.665818	-1.10643	2	MIF
TERAMOTO_OPN_TARGETS_CLUSTER_7	0.334135	0.727507	0.113787	-0.665668	-1.10618	2	S100A6
MIR4742_5P	0.334161	0.727507	0.0753094	0.267373	1.10541	49	ZBTB20,PRLR,STAG2,SERINC5,BTBD3,HERC1,DENND1B,ZNF608,SH3BGRL2
SRF_Q6	0.334174	0.727507	0.0760837	0.283559	1.10496	38	PCDH7,CHD6,FOXP1,MAP2K6,STARD13,HERC1,MAP3K20,DUSP10,RERE,ZNF644
GOCC_COP9_SIGNALOSOME	0.334135	0.727507	0.113787	-0.664921	-1.10494	2	GRB2,COPS5
GOBP_C21-STEROID_HORMONE_METABOLIC_PROCESS	0.334135	0.727507	0.113787	-0.664223	-1.10378	2	DKK3,AKR1C3
GOBP_CYCLOOXYGENASE_PATHWAY	0.334135	0.727507	0.113787	-0.664223	-1.10378	2	PTGES3,AKR1C3
GOBP_OLEFINIC_COMPOUND_BIOSYNTHETIC_PROCESS	0.334135	0.727507	0.113787	-0.664223	-1.10378	2	DKK3,AKR1C3
GOMF_NAD-RETINOL_DEHYDROGENASE_ACTIVITY	0.334135	0.727507	0.113787	-0.664223	-1.10378	2	ADH1C,AKR1C3
REACTOME_RA_BIOSYNTHESIS_PATHWAY	0.334135	0.727507	0.113787	-0.664223	-1.10378	2	ADH1C,AKR1C3
REACTOME_SYNTHESIS_OF_PROSTAGLANDINS_PG_AND_THROMBOXANES_TX	0.334135	0.727507	0.113787	-0.664223	-1.10378	2	PTGES3,AKR1C3
JEON_SMAD6_TARGETS_UP	0.33438	0.727507	0.0878313	0.586877	1.09748	3	SERINC5,TRIO
GOBP_MITOCHONDRION-ENDOPLASMIC_RETICULUM_MEMBRANE_TETHERING	0.33438	0.727507	0.0878313	0.58685	1.09743	3	PDZD8
GOMF_LEUCINE_BINDING	0.33438	0.727507	0.0878313	0.586838	1.09741	3	SESN1,SESN3,UBR2
HP_RECURRENT_HAND_FLAPPING	0.33438	0.727507	0.0878313	0.586831	1.0974	3	CDK19
GOBP_GLOMERULAR_MESANGIUM_DEVELOPMENT	0.33438	0.727507	0.0878313	0.586694	1.09714	3	CFLAR,NOTCH1
GOBP_GLOMERULUS_VASCULATURE_DEVELOPMENT	0.33438	0.727507	0.0878313	0.586694	1.09714	3	CFLAR,NOTCH1
REACTOME_VLDLR_INTERNALISATION_AND_DEGRADATION	0.33438	0.727507	0.0878313	0.586592	1.09695	3	MYLIP,CLTC,CLTA
REACTOME_WNT5A_DEPENDENT_INTERNALIZATION_OF_FZD2_FZD5_AND_ROR2	0.33438	0.727507	0.0878313	0.586592	1.09695	3	ROR1,CLTC,CLTA
HP_EPIDERMAL_ACANTHOSIS	0.334416	0.727539	0.135002	-0.403246	-1.09319	7	PERP,IL1RN,ATP2A2
ROAZ_01	0.334471	0.727613	0.0925529	0.685212	1.11432	2	RASAL2
GOBP_NEGATIVE_REGULATION_OF_ACTIN_FILAMENT_POLYMERIZATION	0.334532	0.727701	0.142901	-0.330022	-1.09975	12	TMSB10,VIL1,PFN1
ZNF558_TARGET_GENES	0.334554	0.727703	0.0743625	0.257015	1.10403	59	MCF2L,PHIP,SLC44A1,BRWD1,CBFA2T2,ENAH,ARHGAP24,RNF115,GFM2,SLC25A16,CEP128,FCHO2,SLCO5A1,PRKCI,KLHL20,WDR11,WDR70,ZNF3,WTAP,FANK1,TSC1,LINC00886,MED23,CEP95,GABPB2,FAM168A,POLR3C,CLTC,JMJD1C,RHOT1,ZNF609,LIG4,ADSS2,NUCKS1,PAXBP1,SMARCD2,MTF2,DNAJB6,PPP5C,ADAR
GOBP_NEGATIVE_REGULATION_OF_PROTEIN_POLYMERIZATION	0.334601	0.727758	0.147331	-0.316171	-1.11889	15	TMSB10,VDAC2,VIL1,PFN1
GSE3982_CENT_MEMORY_CD4_TCELL_VS_TH1_DN	0.334646	0.727763	0.15017	-0.277821	-1.11697	22	FOSL1,SERPINB1,ATP2A2,EIF4G1,VCP,PSMD12,PKP4,TJP2
GSE8835_CD4_VS_CD8_TCELL_DN	0.334641	0.727763	0.077884	0.310566	1.09939	25	DACH1,MUC13,MEIS2,PIGR,PRKAB1,RALGPS1,STRN,PPM1H,PHF21A,BARX2,GPATCH2,COLCA1,NDUFS4,RHBDD1,CCDC92,KIAA0825
HP_ABNORMAL_SENSORY_NERVE_CONDUCTION_VELOCITY	0.334758	0.727791	0.0824344	0.441686	1.13102	8	RETREG1,WNK1,RRM2B,SLC12A6,ATXN1
GSE37533_UNTREATED_VS_PIOGLIZATONE_TREATED_CD4_TCELL_PPARG2_AND_FOXP3_TRASDUCED_UP	0.334683	0.727791	0.0795565	0.343767	1.11111	18	CHD6,UNC13B,FOXP1,ACIN1,MDM4,SPG11
GOBP_REGULATION_OF_SYNAPSE_ORGANIZATION	0.334764	0.727791	0.157403	-0.239243	-1.09253	32	LRP8,SLC7A11,CAPRIN2,ZMYND8,CFL1,RHOA,EIF4G1,ITSN1,VCP
MIR4723_5P	0.334764	0.727791	0.157403	-0.237584	-1.08495	32	GPRC5A,LRP8,KALRN,EPB41L1,ITGA3
GSE2770_TGFB_AND_IL4_ACT_VS_ACT_CD4_TCELL_48H_DN	0.334764	0.727791	0.157403	-0.244279	-1.07321	30	GAPDH,VEGFA,VCL,COX6C,FXYD5,EIF2S3,ERICH1,GDI2,ANP32A,OXA1L,UBE2D2,TMEM14C,ADD3,NDUFB1,ARHGAP1,PRKCE,PSMG2,ZNF652,NDUFA10,SIN3B,THUMPD2
GSE27786_LSK_VS_NKTCELL_DN	0.334928	0.728056	0.166934	-0.247059	-1.11924	36	CEMIP,MYO1E,LRCH1,RACK1,TMA7,THOC2
GSE3982_DC_VS_NEUTROPHIL_LPS_STIM_UP	0.334928	0.728056	0.166934	-0.246157	-1.11515	36	ABCC3,CCND1,WDR43,DNAJC2,CCDC88A,NOC2L,DAP3,ABCC1
NFAT_Q6	0.335025	0.728221	0.172324	-0.21353	-1.07182	49	EMP1,ARHGAP6,EPHA2,HSPG2
HP_RESTRICTIVE_BEHAVIOR	0.33515	0.728308	0.122108	-0.517639	-1.11507	4	VCP,GRN,TMEM106B,SMC1A
REACTOME_COBALAMIN_CBL_VITAMIN_B12_TRANSPORT_AND_METABOLISM	0.33515	0.728308	0.122108	-0.517608	-1.115	4	PRSS3,ABCC1
GOBP_POSITIVE_REGULATION_BY_HOST_OF_VIRAL_TRANSCRIPTION	0.33515	0.728308	0.122108	-0.51729	-1.11431	4	SMARCA4,TAF11,SP1,NUCKS1
GOBP_RESPONSE_TO_CHOLESTEROL	0.33515	0.728308	0.122108	-0.516624	-1.11288	4	LRP8,TGFBR2
GOBP_RIBOSOMAL_LARGE_SUBUNIT_EXPORT_FROM_NUCLEUS	0.335294	0.728402	0.127505	-0.472751	-1.11381	5	NPM1,SDAD1,RRS1,XPO1
GOBP_RIBOSOMAL_SUBUNIT_EXPORT_FROM_NUCLEUS	0.335294	0.728402	0.127505	-0.472751	-1.11381	5	NPM1,SDAD1,RRS1,XPO1
GOBP_RIBOSOME_LOCALIZATION	0.335294	0.728402	0.127505	-0.472751	-1.11381	5	NPM1,SDAD1,RRS1,XPO1
GOBP_5S_CLASS_RRNA_TRANSCRIPTION_BY_RNA_POLYMERASE_III	0.335341	0.728402	0.10208	-0.834264	-1.10784	1	GTF3C1
GOBP_TRNA_TRANSCRIPTION_BY_RNA_POLYMERASE_III	0.335341	0.728402	0.10208	-0.834264	-1.10784	1	GTF3C1
GOCC_TRANSCRIPTION_FACTOR_TFIIIC_COMPLEX	0.335341	0.728402	0.10208	-0.834264	-1.10784	1	GTF3C1
WP_EBSTEINBARR_VIRUS_LMP1_SIGNALING	0.335294	0.728402	0.127505	-0.470053	-1.10746	5	HSP90AA1
HP_DECREASED_CALVARIAL_OSSIFICATION	0.335433	0.728556	0.0878313	0.544698	1.10071	4	FGFR2,INTU,IFT43
GSE24574_BCL6_LOW_TFH_VS_NAIVE_CD4_TCELL_DN	0.335501	0.728657	0.0774768	0.307921	1.12302	29	H1-5,H1-2,ZMIZ1,MID1,EPHB2,NIPBL,RBPJ,MNAT1,STRN,WASHC4,NRIP1
GOBP_REGULATION_OF_DNA-TEMPLATED_TRANSCRIPTION_IN_RESPONSE_TO_STRESS	0.335607	0.728842	0.0799859	0.371264	1.10972	13	CHD6,NCK2,RBPJ,NOTCH1,BACH1
MIR4483	0.335635	0.728857	0.0806388	0.380218	1.10468	12	ZMIZ1,MED13L,SLC16A2
GSE13493_DP_VS_CD8POS_THYMOCYTE_UP	0.335802	0.729174	0.0747385	0.269736	1.10372	45	PIP5K1B,TRIM24,CASK,PTBP2,DENND4C,NCK2,SERINC5,TCF12,RBPJ,LCORL,MRTFB,WWP2,SENP7,ARID1A,CD99L2,PKD2,OGA,UBE4B,CDC42SE2,KIDINS220,MIER1,RSRP1
REACTOME_TRP_CHANNELS	0.33595	0.729356	0.0875697	0.586229	1.09627	3	TRPM7,TRPC4AP
HP_APLASIA_HYPOPLASIA_OF_THE_DISTAL_PHALANGES_OF_THE_TOES	0.33595	0.729356	0.0875697	0.586063	1.09596	3	ARID1B,GPC4
HP_APLASIA_HYPOPLASIA_OF_THE_PHALANGES_OF_THE_TOES	0.33595	0.729356	0.0875697	0.586063	1.09596	3	ARID1B,GPC4
KRAS.AMP.LUNG_UP.V1_DN	0.336182	0.7295	0.0822055	0.440449	1.12785	8	GABRB1,TSGA10,PPM1H,BARX2
chr4q13	0.336146	0.7295	0.0815265	0.412851	1.10359	9	SLC4A4,UBA6-DT,RASSF6,YTHDC1,ANKRD17-DT,CENPC,MTHFD2L
HP_ABNORMAL_PANCREAS_SIZE	0.336146	0.7295	0.0815265	0.412418	1.10243	9	GLIS3,HNF1B,GATA6,KCNQ1,STAT3,CNOT1,APPL1,SRP54,HNF4A
GOBP_FOREBRAIN_NEURON_DIFFERENTIATION	0.336146	0.7295	0.0815265	0.41209	1.10156	9	FGFR2,ZMIZ1,RAPGEF2,ZSWIM6,OGDH,PROX1
GOBP_EPIBOLY	0.336146	0.7295	0.0815265	0.411194	1.09916	9	PTEN,CLASP2,ARHGAP24,CLASP1,MRTFA
GOBP_EPIBOLY_INVOLVED_IN_WOUND_HEALING	0.336146	0.7295	0.0815265	0.411194	1.09916	9	PTEN,CLASP2,ARHGAP24,CLASP1,MRTFA
GOBP_WOUND_HEALING,_SPREADING_OF_CELLS	0.336146	0.7295	0.0815265	0.411194	1.09916	9	PTEN,CLASP2,ARHGAP24,CLASP1,MRTFA
GSE20366_CD103_POS_VS_CD103_KLRG1_DP_TREG_DN	0.336207	0.7295	0.157403	-0.260719	-1.08922	26	S100A6,ONECUT3,COBL,VCL,CDC42BPB,KIF13B
HOXC13_TARGET_GENES	0.336207	0.7295	0.157403	-0.258515	-1.08002	26	HSP90B1,S100A10
HOWARD_MONOCYTE_INACT_MONOV_INFLUENZA_A_INDONESIA_05_2005_H5N1_AGE_18_49YO_1DY_UP	0.336364	0.729794	0.0772747	0.309562	1.10571	26	ARID5B,GAS6,CAMK2D,OXR1,H2BC18,LIMK2,XRN1
MIR6509_5P	0.336412	0.729807	0.0780892	0.315163	1.10025	24	NAALADL2,NCOA2,PPM1B,CEP350,FAM120B,PLA2R1,EPC2,ACYP2,FCHO2
BROWNE_HCMV_INFECTION_24HR_DN	0.336406	0.729807	0.16318	-0.255132	-1.06674	27	CEMIP,S100A10,FDPS
HP_DYSKINESIA	0.336585	0.729906	0.0739901	0.260633	1.10898	56	SLC12A2,MT-ATP6,WWOX,PRKN,CDK19,CASK,MBD5,SLC16A2,SLC39A14,MRE11,MICU1,BMPR1A,WASHC4,MT-ND1,ZMYND11,HNMT,CRADD,ZC3H14,DMXL2,NDUFS4,HIVEP2,PGAP1,MED23,MLH3,B3GALNT2,FBXO31,CLTC,METTL23,CLIP1,CYFIP2
GOBP_RESPONSE_TO_TRANSFORMING_GROWTH_FACTOR_BETA	0.336585	0.729906	0.0739901	0.258337	1.10451	57	WWOX,FGFR2,PTPRK,ZMIZ1,APPL2,ZFHX3,HIPK2,SMAD5,CREBBP,BMPR1A,ROCK1,ITGB8,EPB41L5,NLK,CFLAR,SMAD4
HP_ABNORMAL_CIRCULATING_IGA_LEVEL	0.336606	0.729906	0.0813027	0.400914	1.10379	10	IVNS1ABP,LRBA,TNFRSF11A,IRF2BP2
GOBP_POSITIVE_REGULATION_OF_PROTEIN_DEUBIQUITINATION	0.336538	0.729906	0.113313	-0.663525	-1.10262	2	VCP,TNIP1
WEINBERGER_BLOOD_TWINRIX_AGE_20_40_AND_60_84YO_CORRELATED_WITH_HIGH_ANTI_HBS_CONC_AT_WEEK_30_PRIMARY_VACC_1DY_POSITIVE	0.336538	0.729906	0.113313	-0.663525	-1.10262	2	LYN,TNIP1
GOBP_NEGATIVE_REGULATION_OF_INTRACELLULAR_STEROID_HORMONE_RECEPTOR_SIGNALING_PATHWAY	0.336606	0.729906	0.0813027	0.40047	1.10257	10	FOXP1,NCOR1,PER1,CNOT2,STRN3
GOBP_POSITIVE_REGULATION_OF_SULFUR_METABOLIC_PROCESS	0.336538	0.729906	0.113313	-0.663176	-1.10204	2	NFE2L2,SP1
GSE22886_NAIVE_CD8_TCELL_VS_DC_DN	0.336683	0.730028	0.170932	-0.2252	-1.08823	43	ANXA2,JPT1,RCOR1,FTL,SERF2,CST3,CD58,VDAC1,ETFA,TOP1
MODULE_361	0.336927	0.730317	0.0791317	0.353266	1.1321	17	ABCC5,FOXP1,ZNF292,ROR1,ADAM28,ANKRD28,SOX6,STK33,CCDC186,MTBP,HSD17B11
PRC1_BMI_UP.V1_DN	0.336927	0.730317	0.0791317	0.35292	1.13099	17	PIK3C2G,PEAK1,DPY19L4,EPHX2,RAPGEF5,MFSD6,CHM
RPS14_DN.V1_DN	0.336927	0.730317	0.0791317	0.352845	1.13075	17	COBLL1,CA3,REPS2,GSTA4,MIPEP,MDM4,MYLIP,STEAP3
CAFFAREL_RESPONSE_TO_THC_24HR_3_UP	0.336986	0.730317	0.122108	-0.590255	-1.12368	3	LRRFIP1
GOCC_CELL_POLE	0.336986	0.730317	0.122108	-0.589617	-1.12247	3	EZR
GARCIA_TARGETS_OF_FLI1_AND_DAX1_UP	0.336957	0.730317	0.0795565	0.354479	1.11666	16	SEMA6A,NCKAP5,MYO6,SNX14
HP_CONGENITAL_HIP_DISLOCATION	0.336971	0.730317	0.0797706	0.370851	1.10849	13	CHRM3,KDM6A,MAP3K20,GPC4,USP9X,KAT6B,OFD1
GOMF_CARBOHYDRATE_TRANSMEMBRANE_TRANSPORTER_ACTIVITY	0.336858	0.730317	0.0852885	0.501009	1.09957	5	TMEM144,SLC5A1,SLC17A5
GCM_SUFU	0.337136	0.730549	0.0758887	0.294427	1.12096	35	TBCK,C2CD5,DMTF1,RALGAPA1,FOXO3,SMAD5,NLK,MTMR3,POGZ,EPC2,BTRC,USP9X,ZNF84,REPS1,KAT6B,KIDINS220,KMT5B,CHTOP,SPAST,MED13,DCTN4,SCARB2,KMT2A,CELF1
GSE5142_CTRL_VS_HTERT_TRANSDUCED_CD8_TCELL_EARLY_PASSAGE_CLONE_DN	0.337136	0.730549	0.0758887	0.293749	1.11838	35	SEMA6A,ENC1,NR5A2,ABCC5,APP,SLC39A14,GRAMD2B,ASS1,MAP1LC3A,NDUFS4,PPP6R3,HIVEP2,HIPK1,DIDO1,PIAS1
GSE20715_WT_VS_TLR4_KO_LUNG_DN	0.337194	0.73063	0.0766747	0.298762	1.12168	33	DMBT1,DEPTOR,XPR1,ATF7IP2,ICA1,PIGR,NME7
GOBP_MITOTIC_METAPHASE_PLATE_CONGRESSION	0.337278	0.730674	0.127505	-0.427822	-1.10643	6	EML4,RRS1,RMDN1,PIBF1,CENPC,CUL3
GOBP_VESICLE_TARGETING,_TO,_FROM_OR_WITHIN_GOLGI	0.337278	0.730674	0.127505	-0.427822	-1.10643	6	GBF1,SAR1B,CSNK1D,GOSR1,PDCD6,CUL3
HP_SPLANCHNIC_VEIN_THROMBOSIS	0.337278	0.730674	0.127505	-0.427683	-1.10607	6	CD55,MET
GOBP_NEGATIVE_REGULATION_OF_PROTEIN_AUTOUBIQUITINATION	0.337302	0.730679	0.100991	0.832868	1.10624	1	MARCHF7
BOYLAN_MULTIPLE_MYELOMA_C_CLUSTER_DN	0.337349	0.73069	0.0850427	0.485906	1.11905	6	ZBTB20,XIST
GOBP_POSITIVE_REGULATION_OF_T_CELL_ACTIVATION	0.337349	0.73069	0.151149	-0.283476	-1.10923	21	ANXA1,CD55,HLA-A,TGFBR2,RHOA,HSPH1
GOBP_REGULATION_OF_MUSCLE_ADAPTATION	0.337382	0.730715	0.0791317	0.342975	1.10855	18	CAMK2D,FOXO3,ROCK1,SMAD4,JARID2,NOTCH1,P2RX4
GOBP_POSITIVE_REGULATION_OF_LEUKOCYTE_CHEMOTAXIS	0.337607	0.73088	0.0819779	0.439339	1.12501	8	DAPK2,GAS6,WNK1
HP_ABSENCE_OF_SECONDARY_SEX_CHARACTERISTICS	0.337607	0.73088	0.0819779	0.438965	1.12405	8	WWOX,POLA1,WDR11,SOX9,MAP3K1,CYB5A,VAMP7,GATA4
HP_DECREASED_FERTILITY_IN_FEMALES	0.337607	0.73088	0.0819779	0.438965	1.12405	8	WWOX,OFD1,GAS8,SOX9,MAP3K1,CYB5A,VAMP7,GATA4
HP_GONADAL_DYSGENESIS	0.337607	0.73088	0.0819779	0.438965	1.12405	8	WWOX,SPIDR,PPP1R12A,HSD17B4,SOX9,MAP3K1,VAMP7,GATA4
HP_PRIMARY_GONADAL_INSUFFICIENCY	0.337607	0.73088	0.0819779	0.438965	1.12405	8	WWOX,NSMCE2,XRCC4,SOX9,MAP3K1,CYB5A,VAMP7,GATA4
FRASOR_RESPONSE_TO_SERM_OR_FULVESTRANT_UP	0.337553	0.73088	0.0813027	0.410482	1.09726	9	DMXL1,DUSP10,STRN,RALGAPB,RB1CC1,STXBP3,AHCYL2
KOKKINAKIS_METHIONINE_DEPRIVATION_96HR_UP	0.337553	0.73088	0.155242	-0.265333	-1.09494	25	PLAUR,PERP,GADD45A,GSTP1
GSE21063_CTRL_VS_ANTI_IGM_STIM_BCELL_3H_UP	0.337679	0.730991	0.0772747	0.299684	1.10634	31	ZBTB20,PIK3R1,BTBD3,CDCA7,LIMK2,GABRB1,PLEKHA5,RHOU,STK33,RAB3GAP1,LRRC8B
GOBP_RESPONSE_TO_UV-C	0.337884	0.731112	0.0919686	0.685166	1.11425	2	MAP3K4,ERCC5
MIR11401	0.337884	0.731112	0.0919686	0.685052	1.11406	2	MID1,TUT7
GOBP_HIGH-DENSITY_LIPOPROTEIN_PARTICLE_REMODELING	0.337884	0.731112	0.0919686	0.684788	1.11363	2	ABCA5
GOBP_REVERSE_CHOLESTEROL_TRANSPORT	0.337884	0.731112	0.0919686	0.684788	1.11363	2	ABCA5
GOCC_INTEGRAL_COMPONENT_OF_LYSOSOMAL_MEMBRANE	0.337884	0.731112	0.0919686	0.684712	1.11351	2	ATP10B,NPC1
GOCC_HFE-TRANSFERRIN_RECEPTOR_COMPLEX	0.337884	0.731112	0.0919686	0.684662	1.11343	2	BMPR1A,TFRC
GOCC_PHAGOCYTIC_VESICLE	0.337778	0.731112	0.159647	-0.24012	-1.09191	33	ACTG1,RAB10,FLNB,DNM2,HGS,HLA-A
CASORELLI_ACUTE_PROMYELOCYTIC_LEUKEMIA_UP	0.337957	0.731179	0.0755015	0.286569	1.10333	36	XIST,PDE3B,ZNF91,ITM2B,MED13L,CBLB,PLEKHA5,WASL,RAP1GAP2,SMURF2,ARL4A,MYLIP,DMXL2,PER1,NDUFS4,ZMYM2,WDFY3,KAT6B,LY75
GSE22443_NAIVE_VS_ACT_AND_IL12_TREATED_CD8_TCELL_DN	0.337957	0.731179	0.0755015	0.282756	1.10183	38	DACH1,XIST,RALYL,TOX3,CCDC171,DOP1A,ALS2,DISP1,CLASP1,CEP128,APPBP2,SLX4IP,PLAG1,GTF2F2,ATXN1,TRIO,GUCY2C,CHIC2,LCOR,TRIM66
GOBP_REGULATION_OF_TORC1_SIGNALING	0.338008	0.731244	0.0810802	0.40034	1.10221	10	SESN1,DEPTOR,CASTOR2,KLHL22,SESN3,BMT2,WAC
MIR4297	0.338101	0.731399	0.0770737	0.307668	1.1221	29	FOXN3,ZNF608,CLMN,ABCD3,RBPJ,CHN2,JMY,UBE2E3,PI4KB
GOBP_3'-UTR-MEDIATED_MRNA_DESTABILIZATION	0.338235	0.731597	0.126876	-0.469573	-1.10633	5	ZFP36L2
BREUHAHN_GROWTH_FACTOR_SIGNALING_IN_LIVER_CANCER	0.338235	0.731597	0.126876	-0.468271	-1.10326	5	MET,TGFBR2
HP_ABNORMAL_CIRCULATING_PROTEINOGENIC_AMINO_ACID_DERIVATIVE_CONCENTRATION	0.338295	0.73168	0.0791317	0.3562	1.1065	15	MT-ATP6,BCKDHB,RRM2B,MT-ND1,FBXL4,MIPEP,NDUFS4,PNPLA8,PDP1,POLG,UQCRC2,LMBRD1
GOCC_MEDIATOR_COMPLEX	0.339031	0.731684	0.0817516	0.438847	1.12375	8	CDK19,MED13L,CDK8,MED23,MED14
REACTOME_MISCELLANEOUS_TRANSPORT_AND_BINDING_EVENTS	0.338855	0.731684	0.0847985	0.485374	1.11782	6	ANKH,LRRC8D,LRRC8B,NIPAL2
GOBP_SIGNAL_TRANSDUCTION_BY_P53_CLASS_MEDIATOR	0.339402	0.731684	0.0768737	0.299948	1.11363	32	WWOX,PRKN,TRIM24,MAP2K6,HIPK2,FOXO3,JMY,MYO6,MARCHF7,RRM2B,PPM1D,PLA2R1,MDM4,CDK5RAP3,CRADD
HP_ABNORMAL_LYMPHOCYTE_MORPHOLOGY	0.339402	0.731684	0.0768737	0.299867	1.11333	32	IVNS1ABP,PIK3R1,PTEN,CDCA7,LRBA,TET2,EPG5,PNPLA2,IRF2BP2,MDM4,SLC17A5
GOCC_OXIDOREDUCTASE_COMPLEX	0.338583	0.731684	0.149208	-0.276211	-1.1105	22	P4HB,UQCRQ,UQCRB,UQCR10,NDUFA1,UQCR11,NDUFS5
MIR2117	0.338854	0.731684	0.0758887	0.3071	1.10836	27	ZBTB20,TNRC6B,ARID2,AGFG1,JARID2,PLPP5,PHLPP1,RAB40C,ZSWIM6,CCDC186,CDC42SE2,TMEM260,PIAS1
REACTOME_SYNTHESIS_OF_WYBUTOSINE_AT_G37_OF_TRNA_PHE	0.339357	0.731684	0.101351	-0.833915	-1.10737	1	TYW1
GOBP_ALDOSTERONE_BIOSYNTHETIC_PROCESS	0.339357	0.731684	0.101351	-0.833566	-1.10691	1	DKK3
GOBP_ALDOSTERONE_METABOLIC_PROCESS	0.339357	0.731684	0.101351	-0.833566	-1.10691	1	DKK3
GOBP_ANTI-MULLERIAN_HORMONE_SIGNALING_PATHWAY	0.339357	0.731684	0.101351	-0.833566	-1.10691	1	DKK3
GOBP_C21-STEROID_HORMONE_BIOSYNTHETIC_PROCESS	0.339357	0.731684	0.101351	-0.833566	-1.10691	1	DKK3
GOBP_CORTISOL_BIOSYNTHETIC_PROCESS	0.339357	0.731684	0.101351	-0.833566	-1.10691	1	DKK3
GOBP_CORTISOL_METABOLIC_PROCESS	0.339357	0.731684	0.101351	-0.833566	-1.10691	1	DKK3
GOBP_GLUCOCORTICOID_BIOSYNTHETIC_PROCESS	0.339357	0.731684	0.101351	-0.833566	-1.10691	1	DKK3
GOBP_GLUCOCORTICOID_METABOLIC_PROCESS	0.339357	0.731684	0.101351	-0.833566	-1.10691	1	DKK3
GOBP_MINERALOCORTICOID_BIOSYNTHETIC_PROCESS	0.339357	0.731684	0.101351	-0.833566	-1.10691	1	DKK3
GOBP_MINERALOCORTICOID_METABOLIC_PROCESS	0.339357	0.731684	0.101351	-0.833566	-1.10691	1	DKK3
GOBP_NEGATIVE_REGULATION_OF_ALDOSTERONE_BIOSYNTHETIC_PROCESS	0.339357	0.731684	0.101351	-0.833566	-1.10691	1	DKK3
GOBP_NEGATIVE_REGULATION_OF_ALDOSTERONE_METABOLIC_PROCESS	0.339357	0.731684	0.101351	-0.833566	-1.10691	1	DKK3
GOBP_NEGATIVE_REGULATION_OF_ANTI-MULLERIAN_HORMONE_SIGNALING_PATHWAY	0.339357	0.731684	0.101351	-0.833566	-1.10691	1	DKK3
GOBP_NEGATIVE_REGULATION_OF_CORTISOL_BIOSYNTHETIC_PROCESS	0.339357	0.731684	0.101351	-0.833566	-1.10691	1	DKK3
GOBP_NEGATIVE_REGULATION_OF_GLUCOCORTICOID_BIOSYNTHETIC_PROCESS	0.339357	0.731684	0.101351	-0.833566	-1.10691	1	DKK3
GOBP_NEGATIVE_REGULATION_OF_GLUCOCORTICOID_METABOLIC_PROCESS	0.339357	0.731684	0.101351	-0.833566	-1.10691	1	DKK3
GOBP_NEGATIVE_REGULATION_OF_HORMONE_BIOSYNTHETIC_PROCESS	0.339357	0.731684	0.101351	-0.833566	-1.10691	1	DKK3
GOBP_NEGATIVE_REGULATION_OF_STEROID_HORMONE_BIOSYNTHETIC_PROCESS	0.339357	0.731684	0.101351	-0.833566	-1.10691	1	DKK3
GOBP_PRIMARY_ALCOHOL_BIOSYNTHETIC_PROCESS	0.339357	0.731684	0.101351	-0.833566	-1.10691	1	DKK3
GOBP_REGULATION_OF_ALDOSTERONE_BIOSYNTHETIC_PROCESS	0.339357	0.731684	0.101351	-0.833566	-1.10691	1	DKK3
GOBP_REGULATION_OF_ALDOSTERONE_METABOLIC_PROCESS	0.339357	0.731684	0.101351	-0.833566	-1.10691	1	DKK3
GOBP_REGULATION_OF_ANTI-MULLERIAN_HORMONE_SIGNALING_PATHWAY	0.339357	0.731684	0.101351	-0.833566	-1.10691	1	DKK3
GOBP_REGULATION_OF_CORTISOL_BIOSYNTHETIC_PROCESS	0.339357	0.731684	0.101351	-0.833566	-1.10691	1	DKK3
GOBP_REGULATION_OF_GLUCOCORTICOID_BIOSYNTHETIC_PROCESS	0.339357	0.731684	0.101351	-0.833566	-1.10691	1	DKK3
GOBP_REGULATION_OF_GLUCOCORTICOID_METABOLIC_PROCESS	0.339357	0.731684	0.101351	-0.833566	-1.10691	1	DKK3
GOBP_REGULATION_OF_STEROID_HORMONE_BIOSYNTHETIC_PROCESS	0.339357	0.731684	0.101351	-0.833566	-1.10691	1	DKK3
GOBP_TERTIARY_ALCOHOL_BIOSYNTHETIC_PROCESS	0.339357	0.731684	0.101351	-0.833566	-1.10691	1	DKK3
GSE29949_CD8_NEG_DC_SPLEEN_VS_DC_BRAIN_UP	0.338731	0.731684	0.078921	0.342442	1.10683	18	CA3,SLC4A4,GATAD1,EXT1,GTPBP10,ASTN2,MTERF1,PCNX1,NOS1AP
GOBP_SEGMENTATION	0.338731	0.731684	0.078921	0.334198	1.10348	20	NRARP,RBPJ,BMPR1A,LFNG,EPB41L5,MIB1,SMAD4,NOTCH1,LRP6,ABI1,FRS2,TASOR,CDX2,MLLT3
GSE12845_IGD_NEG_BLOOD_VS_DARKZONE_GC_TONSIL_BCELL_UP	0.339218	0.731684	0.0753094	0.286333	1.10242	36	CERS6,H2AC6,ABCA5,DECR1,ECHDC2,PDE8A,ADAM28,FNDC3A,ATXN7L1,CFLAR
YY1_01	0.339394	0.731684	0.0732559	0.255435	1.10223	60	CCSER2,MAP3K20,DUSP10,ARFGEF1,IP6K2,SNX13,MAP4K5,ZNF644,ADNP,ATP10B,SSH2,STAG1,PTBP3,SRGAP2,SETD2,ZZZ3,PLAG1,EPC1,AP1G1,WTAP,BPTF,KMT2E,UBR3,CHM,UBE4B,LUC7L2
GOBP_SOMATIC_STEM_CELL_DIVISION	0.338942	0.731684	0.112843	-0.662412	-1.10077	2	ZFP36L2
GSE22601_DOUBLE_NEGATIVE_VS_CD4_SINGLE_POSITIVE_THYMOCYTE_UP	0.33913	0.731684	0.0745501	0.264164	1.10044	52	FOXN3,TRIM24,SESN1,FOXP1,PDE3B,APPL2,TENT2,PTEN,WDFY2,MGAT5,HLA-B,RHOB,STK38,CPD,DPY19L4,PPM1D,UBE2E3,TOB1,GPCPD1,ASS1
GOCC_RNA_POLYMERASE_II,_CORE_COMPLEX	0.338942	0.731684	0.112843	-0.66178	-1.09972	2	POLR2B,POLR2J3
GOMF_RNA_POLYMERASE_II_ACTIVITY	0.338942	0.731684	0.112843	-0.66178	-1.09972	2	POLR2B,POLR2J3
GOMF_INSULIN-LIKE_GROWTH_FACTOR_RECEPTOR_BINDING	0.338583	0.731684	0.0873098	0.543615	1.09852	4	PIK3R1,INSR,ARRB1,YWHAG
GSE13485_DAY1_VS_DAY21_YF17D_VACCINE_PBMC_UP	0.33871	0.731684	0.0745501	0.275008	1.0983	41	PLEKHS1,TBC1D5,ARHGEF28,ANKRD10,PAN3,GARS1-DT,PDLIM1,IP6K2,SRSF1,UBE2E3,NEK3,MDM4,PHLPP1,RNF103,PER1,AP1G1,PTPN18
GOBP_MITOCHONDRIAL_DNA_REPLICATION	0.338583	0.731684	0.0873098	0.543486	1.09826	4	RRM2B,MGME1,POLG2,POLG
GOCC_DNA_POLYMERASE_COMPLEX	0.338583	0.731684	0.0873098	0.543486	1.09826	4	REV3L,POLA1,POLG2,POLG
GOBP_REGULATION_OF_ENDOCYTIC_RECYCLING	0.339089	0.731684	0.0870516	0.584391	1.09283	3	ATP9A,ARHGAP44
PID_INSULIN_GLUCOSE_PATHWAY	0.3391	0.731684	0.138805	-0.346592	-1.08599	10	SFN
ZNF660_TARGET_GENES	0.338945	0.731684	0.0694481	0.219804	1.07924	126	SEMA6A,MCF2L,ZMIZ1,ARID2,METTL15,TAFA2,UBE2H,SLC44A1,SDK1,SUCLA2,CIT,TCF12,GARS1-DT,CASZ1,ENAH,KMT2C,JPX,RBPJ,RERE,FNIP2,ARHGEF12,DPY19L4,MTMR3,ENSG00000255468,GPBP1L1,GFM2,TARBP1,CAPS2,ZNF280D,NOTCH1,DOCK7,RASGEF1B,ARID1A,PDXDC1,CNOT4,GALK2,KLHL20,WDR11,CRADD,NOXA1,PDSS2,RBM15,S100PBP,PPP6R3,MAST4,GDE1,RANBP9,MED23,FREM2,GABPB2
GSE17721_0.5H_VS_8H_PAM3CSK4_BMDC_DN	0.338542	0.731684	0.173748	-0.221407	-1.07703	45	ARHGAP6,RAB10,LGALS4,PUM3,MYOF,SNHG6
GOBP_REGULATION_OF_PROTEIN_SERINE/THREONINE_KINASE_ACTIVITY	0.339286	0.731684	0.186433	-0.195835	-1.05683	70	CEMIP,SFN,CDC37,ADAM9,GADD45A,GSTP1,VEGFA,CCND1,MAP3K5,HGS,MST1R,RHOA,GTPBP4,ACSL1
GLI1_TARGET_GENES	0.338346	0.731684	0.2114	-0.176647	-1.05072	106	REG4,KRT18,NDRG1,LRP8,LDLR,ACTN4,DGAT1,SH3D19,EPB41L1,S100A16,TMEM259,SND1,NOP58
GSE7460_CD8_TCELL_VS_TREG_ACT_DN	0.339461	0.731766	0.0738053	0.25962	1.09841	55	NFKBIZ,C2CD5,CBFA2T2,FNBP1L,PDS5B,RERE,RB1,AKAP11,ANKRD28,WSB1,CPD,PPM1L,LRRC8D,GEN1,TOX,PHTF2,DOCK1,CD2AP,PRDM2,DIDO1,RAD54B,CLTC,CTDSPL2,TRIM44,TSG101,C1orf198,PMF1,CENPC,MLLT3,IFT81,TSEN15,SRSF10,ADSS2,KPNA3,VAMP7,AHCYL2
GOMF_CYCLOSPORIN_A_BINDING	0.339726	0.7322	0.121543	-0.589385	-1.12203	3	PPIB,PPIA,NKTR
GSE13306_TREG_VS_TCONV_DN	0.339768	0.7322	0.0762797	0.297787	1.11801	33	SRGAP3,TEX9,TRAF5,PAN3,UMAD1,ANKH,ABCD3,MRPS28,MGAT4A,MTM1,CEP70
ACCTGTTG_UNKNOWN	0.339768	0.7322	0.0762797	0.297489	1.11689	33	PIP5K1B,TSC22D1,NR3C2,WDPCP,ZFHX3,FOXO3,GRAMD2B,NOTCH1,RASGEF1B,ARL4A,PICALM,ATXN1,BPTF,DGCR8,OCRL,CLIP1,SUMO2
GSE12392_WT_VS_IFNAR_KO_CD8A_NEG_SPLEEN_DC_DN	0.339768	0.7322	0.0762797	0.29691	1.11472	33	PIP5K1B,UNC13B,TUBGCP3,SRSF1,TTC13,FBXL4,DGLUCY,NSL1,PHF14,TMBIM4,COLCA1,PTPN18,TSC1,UCP2,MFSD11,FAM13B,PNRC2,KIAA0232
MIR6783_5P	0.339768	0.7322	0.0762797	0.296891	1.11465	33	MAGI1,STAU2,NFIB,ATF7,CEP162,CD164,TARBP1,POGZ,ZMYM4,WTAP,ZFAND1,KAT6A,ZMYM2,IPO8,ARHGAP32,PROX1,LENG8,GK5,KIAA0232
HP_EMBRYONAL_NEOPLASM	0.339947	0.732442	0.0776799	0.320814	1.10234	23	WWOX,ARID2,RB1,ARID1B,PHF21A,GPC4,ARID1A,SETD2,CDC73,KCNQ1,SOX9,MAP3K1,CEP57,VAMP7,GATA4,DICER1,ASXL1
GOBP_POSITIVE_REGULATION_OF_DNA-BINDING_TRANSCRIPTION_FACTOR_ACTIVITY	0.33995	0.732442	0.0743625	0.274713	1.09712	41	STK3,ARID5B,TRAF5,ROR1,MAP3K13,PTEN,HIPK2,APP,JMY,TNFRSF11A
GSE2770_TGFB_AND_IL4_ACT_VS_ACT_CD4_TCELL_6H_UP	0.33995	0.732442	0.0743625	0.274713	1.09712	41	CMPK1,PDE3B,ITM2B,NT5DC1,WNK1,AK3,STAG1,PPA2,PTBP3,SENP7,ARID1A,DDX17,GTF2I,TTC39B,SMAD2,SEPSECS,ITGAV,HSD17B11,SMAP1,FBXL8
MODULE_157	0.340157	0.732442	0.0870516	0.542653	1.09658	4	MYBPC1,RAPGEF5
HP_ABNORMAL_BLOOD_GAS_LEVEL	0.340157	0.732442	0.0870516	0.541979	1.09521	4	MED13L,MAP3K20,GATA6,CNOT1
HP_OSTEOPETROSIS	0.340157	0.732442	0.0870516	0.541627	1.0945	4	ANKH,TNFRSF11A,LRP5
GOBP_NUCLEOBASE_METABOLIC_PROCESS	0.340157	0.732442	0.0870516	0.54113	1.0935	4	CMPK1,TYMS
HP_MIDLINE_DEFECT_OF_THE_NOSE	0.340157	0.732442	0.0870516	0.541041	1.09332	4	NUAK2,ZSWIM6,FREM2,NF1
GOBP_REGULATION_OF_CAMP-DEPENDENT_PROTEIN_KINASE_ACTIVITY	0.340157	0.732442	0.0870516	0.540903	1.09304	4	RAPGEF2,PKIB,PPP1R1B
GSE17721_PAM3CSK4_VS_GADIQUIMOD_6H_BMDC_DN	0.34005	0.732442	0.0751182	0.276083	1.09208	40	KDM6A,STAG2,DENND4C,ZFPM1,TENT2,EXT1,PELI1,FNDC3A,AEBP2,HMGN3,G3BP2,VPS50,TOB1,CPEB3,RBBP8,APAF1,RGL1
GOBP_RECEPTOR_CATABOLIC_PROCESS	0.34	0.732442	0.135741	-0.378028	-1.09052	8	ANXA2
GSE3203_INFLUENZA_INF_VS_IFNB_TREATED_LN_BCELL_DN	0.340102	0.732442	0.170932	-0.210748	-1.07752	52	S100A6,ANXA1,ANXA2,PLEC,FRRS1,VCL,NOP58,SSR4
HP_NAUSEA_AND_VOMITING	0.34	0.732442	0.197822	-0.180201	-1.0607	94	LAMA3,ITGB4,LAMB3,PLEC,CD55,ACADVL,DGAT1,MET,PFN1,SSR4,NDUFA1,GALE,TGFBR2,CHCHD10,ETFA,CLIP2
JAEGER_METASTASIS_UP	0.340237	0.732521	0.126876	-0.427347	-1.1052	6	GPI,MET
ZHAN_V1_LATE_DIFFERENTIATION_GENES_UP	0.340237	0.732521	0.126876	-0.422589	-1.0929	6	IFNGR2,CST3,RHOA
GSE4984_UNTREATED_VS_LPS_TREATED_DC_UP	0.340287	0.732583	0.0768737	0.299558	1.10588	31	MGAT5,SH3BGRL2,DUSP10,PELI1,CLMN,EXOC6B,AKAP11,KIF16B,ZDHHC13,CD2AP,ZFYVE9,ZMYM2,PTPRF,HIPK1,SYNRG,FBXW4,CASD1,CDX2
GOBP_PROSTAGLANDIN_TRANSPORT	0.340361	0.732607	0.0845557	0.48489	1.11671	6	MAP2K6,TNFRSF11A,PLA2G4A,P2RX4
GOBP_EMBRYONIC_CAMERA-TYPE_EYE_MORPHOGENESIS	0.340361	0.732607	0.0845557	0.484275	1.11529	6	HIPK2,SP3,HIPK1,PROX1,FRS2,KDM2B
GOBP_EMBRYONIC_EYE_MORPHOGENESIS	0.340361	0.732607	0.0845557	0.484275	1.11529	6	HIPK2,SP3,HIPK1,PROX1,FRS2,KDM2B
GSE29618_LAIV_VS_TIV_FLU_VACCINE_DAY7_PDC_DN	0.340426	0.732699	0.155242	-0.238828	-1.07241	31	TM4SF1,TNS4,SH3BGRL3,CCND1,PFN1,SCARB1
GOCC_CELL_PROJECTION	0.340497	0.732808	0.203509	-0.141311	-1.03263	366	PLAUR,S100A6,PKM,FOSL1,ACTG1,ANXA1,ANXA2,PLEC,HSP90AA1,EZR,RAB10,LRP8,SLC7A11,MYO1E,EEF1A1,ACTN4,P4HB,TESC,EPHA2,FLNB,GPI,SNX9,FAT1,ABCC2,NME2,CAPN2,MYH14,COBL,DNM2,ITGA3,RACK1,VIL1,UTRN,PTPN12,ATP2A2,GNA13,AUTS2,CDC42BPB,KIF13B,CCDC88A,SCARB1,ARPC2,TANC1,ZMYND8,SH3PXD2A,FERMT1,GIPC1,CFL1,RHOA
REACTOME_ACYL_CHAIN_REMODELLING_OF_PI	0.340659	0.73311	0.086795	0.584207	1.09249	3	PLA2G4A,PLA2R1
GSE27786_BCELL_VS_NKCELL_UP	0.340768	0.733299	0.0741759	0.268724	1.10033	46	CHD6,REV3L,TYMS,ADNP,FHIP1A,ZNF124,SRSF1,GRAMD2B,LPGAT1,PHF21A,GEN1,CCNT2,BTRC,SETD2,PHTF2,ZMYM4,S100PBP,NDUFS4
HP_GLOMERULONEPHRITIS	0.340824	0.733373	0.144631	-0.312326	-1.08855	14	MYO1E,ACTN4,INF2
MIR1302	0.34097	0.733397	0.0785029	0.351633	1.12687	17	ARID5B,CDK19,FNBP1L,ZNF736,SPIDR,PER1,SMAD2,ARHGAP32,TASOR,FBXO11,SHPRH
GSE28737_FOLLICULAR_VS_MARGINAL_ZONE_BCELL_DN	0.341055	0.733397	0.0760837	0.296774	1.11421	33	SLC22A23,UNC13B,NCOA2,NCOA1,MID1,MEIS2,DENND1B
MIR3146	0.341033	0.733397	0.078921	0.353571	1.1138	16	NCOA2,UBE2H,ANKH,BCKDHB,CACNA1D,NSD3
GOBP_POSITIVE_REGULATION_OF_MITOCHONDRIAL_CALCIUM_ION_CONCENTRATION	0.341297	0.733397	0.0913924	0.684119	1.11254	2	MICU1,MICU2
GOCC_UNIPLEX_COMPLEX	0.341297	0.733397	0.0913924	0.684119	1.11254	2	MICU1,MICU2
HP_ABNORMAL_CEREBRAL_VEIN_MORPHOLOGY	0.341297	0.733397	0.0913924	0.683983	1.11232	2	PLCB4,EPHB4
HP_VEIN_OF_GALEN_ANEURYSMAL_MALFORMATION	0.341297	0.733397	0.0913924	0.683983	1.11232	2	PLCB4,EPHB4
HP_CONCENTRIC_HYPERTROPHIC_CARDIOMYOPATHY	0.341297	0.733397	0.0913924	0.68377	1.11198	2	MT-ND1,NDUFS4
HP_PROGRESSIVE_MACROCEPHALY	0.341297	0.733397	0.0913924	0.68377	1.11198	2	PTEN,NDUFS4
MURATA_VIRULENCE_OF_H_PILORI	0.341297	0.733397	0.0913924	0.683666	1.11181	2	GAS6,DPP4
GOCC_PICCOLO_NUA4_HISTONE_ACETYLTRANSFERASE_COMPLEX	0.341297	0.733397	0.0913924	0.683421	1.11141	2	EPC2,EPC1
GOBP_POSITIVE_REGULATION_OF_MACROPINOCYTOSIS	0.341297	0.733397	0.0913924	0.683228	1.1111	2	APPL2,APPL1
GOBP_POSITIVE_REGULATION_OF_PINOCYTOSIS	0.341297	0.733397	0.0913924	0.683228	1.1111	2	APPL2,APPL1
GOBP_REGULATION_OF_MACROPINOCYTOSIS	0.341297	0.733397	0.0913924	0.683228	1.1111	2	APPL2,APPL1
GOBP_REGULATION_OF_PINOCYTOSIS	0.341297	0.733397	0.0913924	0.683228	1.1111	2	APPL2,APPL1
GOMF_L-ASCORBIC_ACID_BINDING	0.34127	0.733397	0.100279	0.83217	1.10531	1	EGLN1
GOBP_NEGATIVE_REGULATION_OF_CHEMOKINE_PRODUCTION	0.341176	0.733397	0.126254	-0.46799	-1.1026	5	EPHA2,GSTP1
PID_EPHA_FWDPATHWAY	0.341176	0.733397	0.126254	-0.46793	-1.10245	5	EPHA2,RHOA
GOMF_ANKYRIN_BINDING	0.341346	0.733397	0.112379	-0.660782	-1.09806	2	PLEC
GOCC_MULTIMERIC_RIBONUCLEASE_P_COMPLEX	0.341346	0.733397	0.112379	-0.659337	-1.09566	2	POP1,POP4
GOMF_RIBONUCLEASE_P_RNA_BINDING	0.341346	0.733397	0.112379	-0.659337	-1.09566	2	POP1,POP4
GAUCHER_PBMC_YF_VAX_STAMARIL_UNKNOWN_AGE_60DY_UP	0.340909	0.733397	0.133555	-0.402612	-1.09147	7	MYOF,LHFPL2
WATANABE_COLON_CANCER_MSI_VS_MSS_UP	0.340909	0.733397	0.133555	-0.402245	-1.09048	7	REG4
GOBP_REGULATION_OF_LEUKOCYTE_CELL-CELL_ADHESION	0.34131	0.733397	0.0749279	0.275626	1.09027	40	NFKBIZ,ZMIZ1,NCK2,NFAT5,CBLB,NRARP,PAWR,DUSP10,PELI1,WNK1,MARCHF7
GSE15930_STIM_VS_STIM_AND_IL12_24H_CD8_T_CELL_DN	0.341527	0.733693	0.0762797	0.308799	1.11683	28	PCDH7,MYO10,NCOA1,NCK2,EPHB2,LRBA
GSE2706_R848_VS_R848_AND_LPS_8H_STIM_DC_UP	0.341527	0.733693	0.0762797	0.308786	1.11679	28	RERE,FBXL20,WSB1,EPHX2,TM9SF2,FCHO2,HNMT,BMPR2,AFMID,APAF1,TNS3,ALDH3A2,NOS1AP,RAB6A,PKIB,GPR160
MIR4447	0.34174	0.734106	0.0749279	0.282104	1.09929	38	SEMA6A,PRLR,BTBD9,CASK,RASAL2,EPHB2,TCF12,CBFA2T2
HP_POLYNEUROPATHY	0.341772	0.734129	0.0806388	0.409282	1.09405	9	MT-ATP6,MT-ND1,SLC12A6,DMXL2,NF1,DGUOK
GOBP_FIBROBLAST_GROWTH_FACTOR_RECEPTOR_SIGNALING_PATHWAY	0.34188	0.734178	0.0813027	0.437198	1.11953	8	FGFR2,EXT1,KIF16B,NPTN,FRS2
GOBP_ARF_PROTEIN_SIGNAL_TRANSDUCTION	0.341867	0.734178	0.0843144	0.483641	1.11383	6	ARFGEF1,MAPRE2,ARFGEF3,ARFGEF2
GOBP_REGULATION_OF_ARF_PROTEIN_SIGNAL_TRANSDUCTION	0.341867	0.734178	0.0843144	0.483641	1.11383	6	ARFGEF1,MAPRE2,ARFGEF3,ARFGEF2
GSE16266_CTRL_VS_HEATSHOCK_AND_LPS_STIM_MEF_UP	0.341837	0.734178	0.170932	-0.211986	-1.07892	51	S100A10,RAB10,ODC1,DDIT4,COX6A1,UQCRB,NDUFA1,UQCR11
GSE37301_PRO_BCELL_VS_CD4_TCELL_DN	0.342003	0.734395	0.0764767	0.29913	1.1106	32	ARHGEF28,PDE7A,MYO10,APBB2,STAU2,LRIG1,FRYL,WLS,AGFG1,PLSCR1,SENP7,IFT80,PHLPP1,ZZZ3,ZNRF1,CDC14A
GOBP_MRNA_3'-END_PROCESSING	0.342318	0.734431	0.0782955	0.351132	1.12526	17	TENT2,APP,SCAF8,YTHDC1,CSTF3,CPEB3,CPSF6,ZC3H14
GOBP_MRNA_POLYADENYLATION	0.342318	0.734431	0.0782955	0.351132	1.12526	17	TENT2,APP,SCAF8,YTHDC1,CSTF3,CPEB3,CPSF6,ZC3H14
GOBP_RNA_POLYADENYLATION	0.342318	0.734431	0.0782955	0.351132	1.12526	17	TENT2,APP,SCAF8,YTHDC1,CSTF3,CPEB3,CPSF6,ZC3H14
MIR3691_3P	0.342318	0.734431	0.0782955	0.350734	1.12399	17	PAN3,ELF2,CPD,G3BP2,PEX13,SCAI,DCP1B,SLF2,CGGBP1,CDK17
GSE2770_UNTREATED_VS_TGFB_AND_IL12_TREATED_ACT_CD4_TCELL_48H_UP	0.342205	0.734431	0.0751182	0.292994	1.11551	35	FOXN3,PCCA,PCMTD1,DPH6,MGAT5,EXOC4,SPATA18,MNAT1,FAM172A,SRSF6,MIPOL1,RELCH,PLAG1
GOMF_STEROID_BINDING	0.342205	0.734431	0.145516	-0.314956	-1.11459	15	INSIG1,OSBPL10,VDAC2,VDAC1
GOBP_MAINTENANCE_OF_PROTEIN_LOCATION_IN_CELL	0.342308	0.734431	0.146416	-0.303396	-1.11051	17	TMSB10,INSIG1,CCDC88A,CHCHD10
GOBP_REGULATION_OF_POSTSYNAPSE_ORGANIZATION	0.342308	0.734431	0.146416	-0.303392	-1.1105	17	LRP8,CAPRIN2,ZMYND8,CFL1
GSE30083_SP2_VS_SP3_THYMOCYTE_DN	0.342246	0.734431	0.077884	0.327058	1.10893	22	PTPRK,ANK3,ABCC5,AUH,PIGR,NRARP,TSGA10
GSE16266_LPS_VS_HEATSHOCK_AND_LPS_STIM_MEF_UP	0.342246	0.734431	0.077884	0.326869	1.10828	22	CASK,STAU2,NFIB,HMBOX1,TYMS,CERT1,BLNK,CLK1,PDK4
GOBP_REGULATION_OF_ERYTHROCYTE_DIFFERENTIATION	0.342105	0.734431	0.0797706	0.38749	1.10005	11	ZFPM1,FOXO3,BRD1,SMAP1,ARNT,ACVR2A,STAT3,MAPK14
BIOCARTA_CELL2CELL_PATHWAY	0.342229	0.734431	0.08654	0.584158	1.0924	3	CTNNA3
GOCC_FASCIA_ADHERENS	0.342229	0.734431	0.08654	0.584158	1.0924	3	CTNNA3
HP_GAIT_DISTURBANCE	0.342189	0.734431	0.0662842	0.203675	1.06696	221	ZBTB20,SLC12A2,MT-ATP6,WWOX,PRKN,ZMIZ1,TBCK,SYNE2,LARGE1,TNRC6B,STAG2,CDK19,CASK,SUCLA2,NDUFAF6,HERC1,PTEN,SLC16A2,CASZ1,PACS1,HLA-B,MAP3K20,OPHN1,APP,CERT1,SLC39A14,RERE,CREBBP,TIA1,MRE11,MICU1,BMPR1A,VPS41,RIC1,ARID1B,TANC2,SNX14,RRM2B,CA8,MT-ND1,ALS2,PPM1D,GFM2,JARID2,DISP1,LMNB1,DOCK7,MTM1,PNPLA2,TTBK2,SPG11,SLC17A5,FGD4,INTS8,GFPT1,ANO10,WDR11,GTF2I,CEP120,USP9X,LRP5,RNASEH2B,KAT6A,ZSWIM6,ATXN1,WDFY3,CDK8,BPTF,KMT2E,GCH1,TRIO,DYM,UBE4B,XRCC4,PGAP1,HS2ST1,PNPLA8,MLH3,REPS1,OFD1,DYRK1A,KIDINS220,HACE1,SPATA7,B3GALNT2,ZC4H2,ABHD11,MTR,ACBD5,PDP1,CLTC,HSD17B4
REACTOME_TCF_DEPENDENT_SIGNALING_IN_RESPONSE_TO_WNT	0.342432	0.73463	0.0739901	0.261885	1.08586	51	PIP5K1B,H2AC6,H4C5,LGR5,H3C2,H2AC20,TNKS,CREBBP,SOX6,BTRC,SMURF2,LRP6,LRP5,GSK3B,H2AC8,H4-16,H3C3,ASH2L,H2AC7,TLE3,CDC73,CUL3,FZD6,AKT2,SOX9,ZNRF3
HP_CENTRAL_SLEEP_APNEA	0.342466	0.734657	0.120985	-0.588338	-1.12003	3	LRPPRC,NGLY1,NADK2
HP_ABNORMAL_CLAVICLE_MORPHOLOGY	0.342629	0.734779	0.0774768	0.32939	1.10494	21	FGFR2,HHAT,PTEN,TNFRSF11A,BMPR1A,TTC21B,MTX2,IFT80,CEP120,LRP5
CSR_EARLY_UP.V1_DN	0.342629	0.734779	0.0774768	0.328626	1.10237	21	PHIP,LRIG3,C2CD5,ATF7IP,IP6K2,HBP1,TCAIM,DDX17,ZNF33A,RABGAP1,DCP1B
GOBP_RNA_3'-END_PROCESSING	0.342593	0.734779	0.0772747	0.320404	1.10093	23	TENT2,APP,INTS7,SCAF8,YTHDC1,CSTF3,INTS8,CPEB3,CPSF6,ZC3H14
GSE1460_INTRATHYMIC_T_PROGENITOR_VS_DP_THYMOCYTE_DN	0.342569	0.734779	0.0747385	0.274709	1.08665	40	ENC1,PLCH1,CEP350,PSPC1,FRY,ROCK1,EGLN1,ASTN2,CA8,LPGAT1,DNMBP,PCMTD2,ARHGEF7,TBC1D19,GPATCH2,MAST4,HIVEP2
WP_FATTY_ACID_BIOSYNTHESIS	0.342561	0.734779	0.138022	-0.346104	-1.08446	10	FASN,ACACA,ACSL5,ACSL1
MIR526B_5P	0.342675	0.734831	0.0753094	0.306144	1.10492	27	MBNL3,APBB2,ACTR3C,WNK1,ZNF124,TANC2,TFPI,ALMS1,FGD4,MKLN1,RAP1A,CREB1,TASOR,CASD1,ACSS2,HDAC2,MLLT3
HP_ABNORMAL_CHOROID_MORPHOLOGY	0.342711	0.734842	0.0755015	0.294226	1.11221	34	VPS13B,LARGE1,CASK,GRHL2,HHAT,PTEN,STIL,RERE,CREBBP,DISP1,PEX13,LRP5,TSC1,KRIT1,CHM,SPATA7,B3GALNT2,OCRL,PEX1,NF1,TMEM67
MOREAUX_MULTIPLE_MYELOMA_BY_TACI_UP	0.342723	0.734842	0.16318	-0.241398	-1.10402	35	PLAUR,CEACAM5,NOP56,EPB41L1,INF2,MTA1
GSE32901_NAIVE_VS_TH1_CD4_TCELL_UP	0.34278	0.734919	0.0782955	0.341799	1.10475	18	ENC1,PDE3B,H2AC6,NRARP,GRAMD2B,PLPP5,PHF20L1,GTF2I
HP_ICHTHYOSIS	0.342857	0.734947	0.0787114	0.364006	1.10696	14	SYNE2,BRAF,SUMF1,WDR11,PEX13,RIN2,ALDH3A2
HP_LYMPHEDEMA	0.342857	0.734947	0.0787114	0.363964	1.10683	14	SOS1,PTEN,BRAF,SPG11,LRP5,TSC1,SOS2,RAF1,LEMD3,EPHB4
MORF_PSMF1	0.342857	0.734947	0.0739901	0.263655	1.09832	52	TRIM24,DAPK2,REV3L,PTEN,PIGR,EPHB2,NUMB,FRYL,ARHGAP12,TANC2,LPGAT1,PHF21A,MFN1,TFDP2,BARX2,CSTF3,CPEB3,RBBP8,NTPCR,BRD1
HP_DELAYED_PUBERTY	0.342894	0.734981	0.0764767	0.299178	1.10448	31	WWOX,VPS13B,NIPBL,BRAF,PHF21A,SPIDR,ALMS1,WDR11,RAB3GAP1,USP9X,BRCC3,HDAC8,OCRL,NF1,SOX9,MAP3K1,CYB5A,SMC1A,STAT3,VAMP7,SCARB2,GATA4
GOBP_PANCREAS_MORPHOGENESIS	0.343003	0.735169	0.0911073	0.68279	1.11038	2	NR5A2,PROX1
HP_TRANSPOSITION_OF_THE_GREAT_ARTERIES	0.343305	0.735367	0.0810802	0.436573	1.11793	8	MED13L,GPC4,ZNF462,OFD1,GATA6,GAS8
HP_ABNORMAL_MEGAKARYOCYTE_MORPHOLOGY	0.343373	0.735367	0.0840746	0.483172	1.11275	6	SF3B1,TET2,ANKRD26,MYSM1,CALR
MODULE_440	0.343324	0.735367	0.120433	-0.514976	-1.10933	4	ODC1
WP_UREA_CYCLE_AND_METABOLISM_OF_AMINO_GROUPS	0.343324	0.735367	0.120433	-0.514976	-1.10933	4	ODC1
GOBP_FATTY_ACID_ELONGATION	0.343373	0.735367	0.100633	-0.832868	-1.10598	1	TECR
GOBP_VERY_LONG-CHAIN_FATTY_ACID_BIOSYNTHETIC_PROCESS	0.343373	0.735367	0.100633	-0.832868	-1.10598	1	TECR
GOMF_VERY-LONG-CHAIN_ENOYL-COA_REDUCTASE_ACTIVITY	0.343373	0.735367	0.100633	-0.832868	-1.10598	1	TECR
GSE38304_MYC_NEG_VS_POS_GC_BCELL_UP	0.343247	0.735367	0.0738053	0.267747	1.09633	46	MYO10,CERS6,BAZ2B,ETS2,STAG2,BBS9,BRWD1,FOXO3,CERT1,SSH2,MYO6,DAPK1,SGK3,ALMS1,TOP2B,IFT80,PHF14,RAB3IP
GOBP_REGULATION_OF_TELOMERE_CAPPING	0.343179	0.735367	0.08042	0.408533	1.09205	9	TNKS,MAP3K4,NEK7,RAD50,PKIB
GOBP_T_CELL_ACTIVATION_INVOLVED_IN_IMMUNE_RESPONSE	0.343179	0.735367	0.08042	0.408495	1.09195	9	NFKBIZ,FOXP1,ZFPM1
GOBP_T_CELL_DIFFERENTIATION_INVOLVED_IN_IMMUNE_RESPONSE	0.343179	0.735367	0.08042	0.408495	1.09195	9	NFKBIZ,FOXP1,ZFPM1
HP_HYPOPLASTIC_ILIAC_WING	0.343307	0.735367	0.08654	0.540342	1.09191	4	CREBBP,SMAD4,DYM,SOX9
KRAS.BREAST_UP.V1_UP	0.343307	0.735367	0.08654	0.539958	1.09113	4	PDE3B,TFPI
GSE17721_LPS_VS_GARDIQUIMOD_6H_BMDC_DN	0.343434	0.735452	0.169571	-0.207717	-1.07265	53	PLAUR,CDC37,NPM1,PUM3,FTL
GOMF_ENDODEOXYRIBONUCLEASE_ACTIVITY	0.34349	0.735526	0.0795565	0.387154	1.09909	11	MRE11,GEN1,RBBP8,RAD50,ERCC5,ZGRF1,APLF,ZRANB3
HP_ABNORMAL_AORTIC_VALVE_MORPHOLOGY	0.343629	0.735641	0.0756946	0.296194	1.11203	33	BRIP1,PACS1,HLA-B,CREBBP,BRAF,SMAD4,FANCC,NOTCH1,ZNF462,GTF2I,SMAD2,IFT122,GATA6,ABHD11,MCTP2,FANCL,TAB2,JMJD1C
GSE11961_UNSTIM_VS_ANTI_IGM_AND_CD40_STIM_6H_FOLLICULAR_BCELL_DN	0.343629	0.735641	0.0756946	0.296042	1.11146	33	ARID5B,ATF7IP,STK38,STXBP4,ARHGEF12,WLS,NEK3,ARL4A,NTPCR,ERCC5,CD2AP,TSPAN5,MLH3,ARHGAP32,HSD17B11,POLR3C,FAM13B
MIR370_5P	0.343624	0.735641	0.077884	0.336273	1.10759	19	SPATA6,ZMAT3,SMAD4,RFX7,MFSD6,TTC39C,PPFIBP1,EDEM3,FZD3,KPNA3,EP400,MTF2,DCAF10,CCDC57,SCOC
MIR141_5P	0.343583	0.735641	0.0776799	0.326573	1.10728	22	PTCHD4,MAP3K20,UBE2W,CA8,ERBIN,IPMK,PLA2R1,ST7L,CEP44,ZFYVE9,TBC1D12
REACTOME_PLATELET_ACTIVATION_SIGNALING_AND_AGGREGATION	0.343711	0.735724	0.0739901	0.273026	1.1043	43	ITPR2,PCDH7,PIK3R1,GAS6,SOS1,DGKH,APP,RHOB,PLA2G4A,PIK3R3
GSE360_DC_VS_MAC_B_MALAYI_LOW_DOSE_UP	0.343711	0.735724	0.0739901	0.272964	1.10405	43	CERS6,MAP2K6,WDR7,DECR1,FARP1,ETV6,HMGCS2,CACNA1D,CHN2,STK38,PCM1
ZIC1_01	0.343829	0.73593	0.0745501	0.27438	1.08535	40	CTNNA3,KDM6A,ZFHX3,ETV6,DGKH,DMTF1,AEBP2,ATXN7L1,PI4KB,ZMYND11,NOTCH1,MBNL1,CPEB3,BMPR2,PICALM
REACTOME_RMTS_METHYLATE_HISTONE_ARGININES	0.344114	0.736219	0.0758887	0.307807	1.11325	28	H2AC6,H4C5,ARID2,H3C2,H2AC20
MIR514A_3P_MIR514B_3P	0.344114	0.736219	0.0758887	0.307787	1.11317	28	PCCA,NFIB,ZFHX3,PTEN,TCF12,JAK1,REPS2,PPP1R12A,MBTD1,STAM2,EGFR,SESN3,CABLES1,CENPC,SUCLG2,CUL2,HELZ,ZNF675,BTBD1,DCAF10
WP_HISTONE_MODIFICATIONS	0.34413	0.736219	0.0780892	0.341375	1.10338	18	H4C5,H3C2,KMT2C,AEBP2,SETD2,PRDM2,KMT2E,H4-16,H3C3,KMT5B
HP_ABNORMAL_SUBARACHNOID_SPACE_MORPHOLOGY	0.34413	0.736219	0.0780892	0.333901	1.10251	20	MBD5,MRE11,ALG13,ALDH7A1,MT-ND1,SMAD4,ZMYND11,USP9X,SMAD2,HIVEP2,SEPSECS,CLTC
GSE10856_CTRL_VS_TNFRSF6B_IN_MACROPHAGE_UP	0.344099	0.736219	0.0738053	0.274021	1.10177	42	SRGAP3,ABCC5,GAS6,CLCN5,APPL2,WDPCP,FAM214A,FARP1,SPATA6,CERT1,CTSA,ERBIN,DAPK1
GSE29164_UNTREATED_VS_CD8_TCELL_AND_IL12_TREATED_MELANOMA_DAY7_UP	0.344125	0.736219	0.0720033	0.248721	1.09917	70	PDZD8,VPS13B,TNRC6B,MBNL3,ATG10,PCMTD1,NHLRC3,C2CD5,SPATA6,MAP3K20,RAPGEF2,RICTOR,ZMAT3,WLS,PPM1D,JARID2,SRGAP2,ZZZ3,TLK1,EMSY,ZDHHC7,CNOT2,PLEKHG3,OGA,GDE1,RNF38,ZNF277,XPO7,RTN3,HSD17B4,TMEM245,TLE3,RAF1,OCRL,SCAF11
GSE20727_DNFB_ALLERGEN_VS_ROS_INH_AND_DNFB_ALLERGEN_TREATED_DC_UP	0.34414	0.736219	0.0739901	0.278613	1.09529	39	MYBPC1,ZFHX3,HHAT,EPHB2,PDE8A,FBXL17,CLMN,GALNT11,AKAP11,TSPAN3,TNRC6C,INPP5A,BMPR2,CEP120,PLAG1,ZFYVE9,DLG1,MAST4
GSE14413_UNSTIM_VS_IFNB_STIM_NIH3T3_CELLS_DN	0.34414	0.736219	0.0739901	0.27832	1.09414	39	CMPK1,FGGY,CEMIP2,CEP192,CHKA,FOXO3,EXOC6B,DUSP16,TFDP2,MGAT4A,SRGAP2,PDE4DIP,MFSD6
GOMF_DOPAMINE_RECEPTOR_BINDING	0.344156	0.736219	0.132846	-0.401218	-1.08769	7	DNM2,GNA13,SNX5,GNA12,VPS35
MCBRYAN_PUBERTAL_BREAST_6_7WK_DN	0.34438	0.736581	0.0815265	0.454427	1.10824	7	SLC4A4,PER3
GOBP_TORC2_SIGNALING	0.344411	0.736581	0.0840746	0.499365	1.09596	5	DEPTOR,RICTOR
GOBP_GOLGI_VESICLE_BUDDING	0.344411	0.736581	0.0840746	0.497912	1.09277	5	GOLPH3L,PRKCI,GOLPH3
HP_PROXIMAL_AMYOTROPHY	0.344411	0.736581	0.0840746	0.497777	1.09247	5	SYNE2,GFPT1,MGME1
GSE39556_CD8A_DC_VS_NK_CELL_MOUSE_3H_POST_POLYIC_INJ_DN	0.344486	0.736696	0.0736213	0.267453	1.09513	46	BAZ2B,LYZ,H2AC6,N4BP2L2,BTBD3,ZFYVE16,HBP1,ZNF195,AKAP11,ALG13,PHF21A,MTMR3,DAPK1,YTHDF3,PCMTD2
HP_HYPOPIGMENTATION_OF_THE_SKIN	0.344603	0.736764	0.0760837	0.298336	1.10765	32	FGFR2,BRIP1,KLHL24,KITLG,DDB2,PTEN,PIGN,FANCC,EPG5,SLC17A5,SETD2,ERCC5,TSC1,FANCL,AP3B1,OCRL,JMJD1C,PARN,LEMD3,KIAA0319L,XPC,UBE2A,ADAR
MIR4526	0.344603	0.736764	0.0760837	0.298297	1.1075	32	TP53INP1,NFKBIZ,CERS6,MLXIP,RAD51B,PCMTD1,PEAK1,FNBP1L
HP_URINARY_BLADDER_SPHINCTER_DYSFUNCTION	0.344585	0.736764	0.0802023	0.407947	1.09048	9	WWOX,SPG11,ATXN1
GOBP_RESPONSE_TO_GROWTH_HORMONE	0.344585	0.736764	0.0802023	0.407669	1.08974	9	PIK3R1,MBD5,ASS1
GOCC_CHROMOCENTER	0.34471	0.736855	0.0908241	0.682308	1.1096	2	MBD5,SCMH1
REACTOME_ADRENALINE_NORADRENALINE_INHIBITS_INSULIN_SECRETION	0.34471	0.736855	0.0908241	0.682159	1.10936	2	CACNA1D,GNB2
HP_ABNORMALITY_OF_THE_PERIOSTEUM	0.34471	0.736855	0.0908241	0.682065	1.1092	2	FGFR2
GSE29164_UNTREATED_VS_CD8_TCELL_AND_IL12_TREATED_MELANOMA_DAY7_DN	0.344828	0.737015	0.145516	-0.282404	-1.10008	20	NPM1,FABP1,PFN1,ITPK1,COX6C
GOBP_REGULATION_OF_TRANSLATIONAL_INITIATION	0.344828	0.737015	0.145516	-0.2908	-1.09307	18	EIF5B,NPM1,EIF4G1,DDX1,EIF4B,AGO2,EIF4G2,DNAJC3,NCK1
MIR6505_3P	0.34492	0.737166	0.0774768	0.326037	1.10546	22	CHD6,NT5DC1,NFAT5,DGKH,CEP350,CBFA2T2,TNKS,WAPL
GOBP_NEURON_DIFFERENTIATION	0.344974	0.737235	0.0656814	0.202184	1.07122	241	SEMA6A,PBX1,ENC1,FGFR2,PTPRK,ANK3,PRKN,ZMIZ1,NCOA1,ROR1,NFIB,SDK1,SOS1,WDPCP,TENT2,NCK2,ZFHX3,FARP1,MAP3K13,BTBD3,HERC1,PTEN,EPHB2,TCF12,CBFA2T2,TIAM2,NUMB,HIPK2,CASZ1,EXT1,ENAH,OPHN1,GABRB1,FRYL,CLMN,FOXO3,APP,ARFGEF1,RBPJ,RERE,ADNP,RB1,WNK1,RAPGEF2,DCDC2,FRY,STRN,MYO6,ROCK1,ESRP1,TANC2,STX3,WASL,MIB1,ALS2,CFLAR,TTC21B,FBXW8,SMAD4,NEK3,NOTCH1,SRGAP2,DOCK7,KANK1,TOX,SPG11,TOP2B,ARHGAP44,LRP6,CDK5RAP3,KDM4A,PRKCI,CPEB3,BMPR2,MYLIP,PICALM
GOCC_INCLUSION_BODY	0.345021	0.737291	0.0799859	0.398992	1.0985	10	PRKN,PICALM,ATXN1,WDFY3,TRIM66,CABIN1
WP_FAMILIAL_HYPERLIPIDEMIA_TYPE_1	0.345205	0.737463	0.120433	-0.587245	-1.11795	3	LDLR
WP_FAMILIAL_HYPERLIPIDEMIA_TYPE_5	0.345205	0.737463	0.120433	-0.587245	-1.11795	3	LDLR
HP_CONSTRICTION_OF_PERIPHERAL_VISUAL_FIELD	0.345157	0.737463	0.0785029	0.368097	1.10026	13	MT-ATP6,ALMS1,PEX13,SLC6A6,CHM,SPATA7,PEX1,HGSNAT,OAT,CWC27,SDHA,PEX2
HP_AIRWAY_OBSTRUCTION	0.345157	0.737463	0.0785029	0.367942	1.0998	13	FGFR2,CFTR,ALMS1,ZSWIM6,OFD1,GATA6,JMJD1C,GAS8,SOX9
GSE20727_CTRL_VS_H2O2_TREATED_DC_DN	0.345209	0.737463	0.0730744	0.260755	1.09806	54	TBC1D5,ANK3,DLEU1,ZNF678,CEMIP2,RAD51B,ZFHX3,ALPK1,MAP4K5,AKAP11,SSH2,EPB41L5,WASHC4,HNRNPH3,PTBP3,SPG11,PHF14
GSE14308_NAIVE_CD4_TCELL_VS_NATURAL_TREG_UP	0.345269	0.737529	0.0751182	0.293493	1.10944	34	CHRM3,CERS6,SS18,VWA2,WDR74,JARID2,YTHDC1,PTBP3,NEK3,CSTF3
GSE17974_IL4_AND_ANTI_IL12_VS_UNTREATED_4H_ACT_CD4_TCELL_UP	0.345286	0.737529	0.0770737	0.327465	1.09848	21	CAMK2D,FARP1,DDB2,PLPP1,DOCK7,SPIRE2,PTPN4,MGME1,RAB27B,R3HCC1L
MODULE_544	0.345304	0.737529	0.0791317	0.377639	1.09719	12	PTBP2,ARHGAP24,RIC1,PHF14,GATA6,RAD54B
RFX1_02	0.345342	0.737564	0.0736213	0.273565	1.09993	42	TEX9,ETS2,ATP13A4,CCSER1,SLC44A1,BTBD3,TNKS,NME7,TSGA10,BRAF,UBE2W
GOBP_REGULATION_OF_UBIQUITIN_PROTEIN_LIGASE_ACTIVITY	0.345369	0.737577	0.0860347	0.58359	1.09134	3	PTEN,BTRC
GSE17721_PAM3CSK4_VS_GADIQUIMOD_12H_BMDC_DN	0.345408	0.737613	0.0756946	0.307557	1.11234	28	NFIA,ITM2B,BRAF,SMAD4,CSTF3,SPG11,SLC6A6,TAB2,AFTPH,CLIP1,ANKRD26,B4GALT5,USP25,CHTOP,STXBP3,SLC44A4,DGUOK
HP_GASTROINTESTINAL_ATRESIA	0.345479	0.737629	0.077884	0.341142	1.10262	18	CHRM3,FGFR2,STAG2,PIGN,STIL,RERE,PPP1R12A,DISP1,IFT80,RTTN
GSE5589_WT_VS_IL6_KO_LPS_AND_IL6_STIM_MACROPHAGE_45MIN_UP	0.345479	0.737629	0.077884	0.341044	1.10231	18	PYGB,FBXL17,GABRB1,APP,CPD,TFPI,NFATC2,C21orf58,WTAP,VOPP1,GSTO2
GSE13887_RESTING_VS_NO_TREATED_CD4_TCELL_DN	0.345479	0.737629	0.077884	0.332823	1.09895	20	TEX9,FGGY,SLC4A4,CBR4,TRA2A,ITGB8
MODULE_125	0.346386	0.737886	0.0835991	0.482698	1.11166	6	POLA1,CDC7,DDX11,LIG1,LIG4,RBBP4
HP_BIRTH_LENGTH_LESS_THAN_3RD_PERCENTILE	0.346386	0.737886	0.0835991	0.482023	1.11011	6	PIK3R1,SMAD4,PLAG1,DYRK1A
GOBP_REGULATION_OF_EXTRACELLULAR_MATRIX_ASSEMBLY	0.346386	0.737886	0.0835991	0.481825	1.10965	6	CLASP2,CLASP1,NOTCH1
GOBP_REGULATION_OF_NEURON_PROJECTION_ARBORIZATION	0.346416	0.737886	0.0905429	0.681698	1.10861	2	MAP3K13
LI_PBMC_MENOMUNE_A_C_Y_W_135_AGE_18_45YO_CORRELATED_WITH_ANTIBODY_RESPONSE_3DY_NEGATIVE	0.346416	0.737886	0.0905429	0.681326	1.108	2	RIN2,RGL1
HP_ABNORMAL_CAUDATE_NUCLEUS_MORPHOLOGY	0.346386	0.737886	0.0835991	0.481054	1.10788	6	MT-ATP6,OPHN1
GOBP_ASCENDING_THIN_LIMB_DEVELOPMENT	0.346416	0.737886	0.0905429	0.680628	1.10687	2	PKD2,PKD1
GOBP_LOOP_OF_HENLE_DEVELOPMENT	0.346416	0.737886	0.0905429	0.680628	1.10687	2	PKD2,PKD1
GOBP_MESONEPHRIC_DUCT_DEVELOPMENT	0.346416	0.737886	0.0905429	0.680628	1.10687	2	PKD2,PKD1
GOBP_METANEPHRIC_ASCENDING_THIN_LIMB_DEVELOPMENT	0.346416	0.737886	0.0905429	0.680628	1.10687	2	PKD2,PKD1
GOBP_METANEPHRIC_DISTAL_TUBULE_DEVELOPMENT	0.346416	0.737886	0.0905429	0.680628	1.10687	2	PKD2,PKD1
GOBP_METANEPHRIC_LOOP_OF_HENLE_DEVELOPMENT	0.346416	0.737886	0.0905429	0.680628	1.10687	2	PKD2,PKD1
GOCC_POLYCYSTIN_COMPLEX	0.346416	0.737886	0.0905429	0.680628	1.10687	2	PKD2,PKD1
BUSSLINGER_GASTRIC_TUFT_CELLS	0.346416	0.737886	0.0905429	0.67993	1.10573	2	RASSF6,PTPN18
MIR6820_5P	0.346416	0.737886	0.0905429	0.679581	1.10517	2	PKD1,WTAP
GOBP_DNA_DAMAGE_RESPONSE,_SIGNAL_TRANSDUCTION_BY_P53_CLASS_MEDIATOR_RESULTING_IN_TRANSCRIPTION_OF_P21_CLASS_MEDIATOR	0.346416	0.737886	0.0905429	0.679187	1.10452	2	HIPK2,SP100
GOBP_DNA_DAMAGE_RESPONSE,_SIGNAL_TRANSDUCTION_RESULTING_IN_TRANSCRIPTION	0.346416	0.737886	0.0905429	0.679187	1.10452	2	HIPK2,SP100
GOBP_POSITIVE_REGULATION_OF_ANION_TRANSMEMBRANE_TRANSPORT	0.346416	0.737886	0.0905429	0.678786	1.10387	2	CFTR
GOMF_UDP-XYLOSYLTRANSFERASE_ACTIVITY	0.346416	0.737886	0.0905429	0.67877	1.10385	2	LARGE1,GXYLT1
GOMF_XYLOSYLTRANSFERASE_ACTIVITY	0.346416	0.737886	0.0905429	0.67877	1.10385	2	LARGE1,GXYLT1
GSE29614_CTRL_VS_TIV_FLU_VACCINE_PBMC_2007_DN	0.346304	0.737886	0.146416	-0.292038	-1.10368	19	HSP90B1,TPM4
REACTOME_L1CAM_INTERACTIONS	0.346304	0.737886	0.146416	-0.292023	-1.10363	19	ACTG1,EZR,DNM2,LAMB1,ITGB1
GSE360_CTRL_VS_L_MAJOR_MAC_DN	0.345972	0.737886	0.16318	-0.238744	-1.10301	37	HSP90B1,CTSE,MYOF,INPP1,DNM2,THOC2,PARD6B,ACSL1,TOP1
chr13q31	0.346416	0.737886	0.0905429	0.678185	1.1029	2	NDFIP2,RBM26
HP_ABNORMALITY_OF_THE_TRAGUS	0.346416	0.737886	0.0905429	0.677836	1.10233	2	PIGN,KAT6A
HP_UPPER_EYELID_EDEMA	0.346416	0.737886	0.0905429	0.677836	1.10233	2	RIN2,KAT6A
HP_BULL_S_EYE_MACULOPATHY	0.346416	0.737886	0.0905429	0.677641	1.10201	2	VPS13B,MFSD8
GSE36078_UNTREATED_VS_AD5_INF_MOUSE_LUNG_DC_UP	0.346457	0.737886	0.147331	-0.273567	-1.09987	22	SFN,NDRG1
GSE2770_IL12_ACT_VS_ACT_CD4_TCELL_2H_UP	0.345679	0.737886	0.0732559	0.268378	1.09817	45	GLIS3,SRGAP3,PRLR,TNRC6B,ARID2,TSC22D1,TMPO,DGKH,CERT1,ADNP
HP_COARSE_HAIR	0.34626	0.737886	0.0791317	0.386731	1.09789	11	SOS1,CERT1,SUMF1,OFD1,SOS2,RAF1,HGSNAT
GOBP_SISTER_CHROMATID_SEGREGATION	0.345679	0.737886	0.0732559	0.267921	1.0963	45	STAG2,NIPBL,TNKS,NSMCE2,PDS5B,RB1,MRE11,WAPL,STAG1,POGZ,GEN1,NSL1,TOP2B,NUMA1,ESCO1,PDS5A,HDAC8,LATS1,DDX11,SLF2,CUL3,KLHL22,ZNF207,CENPC
GSE37416_CTRL_VS_24H_F_TULARENSIS_LVS_NEUTROPHIL_UP	0.346397	0.737886	0.0743625	0.28304	1.09523	37	ABCC5,PDE3B,SYNE2,SLC35E2B,ATF7IP,GABRB1,PLEKHA5,LPGAT1,VPS36,NLK,DGLUCY,PDK4,UBE2E3
GOMF_TRANSFERASE_ACTIVITY,_TRANSFERRING_ONE-CARBON_GROUPS	0.346397	0.737886	0.0743625	0.282769	1.09419	37	METTL15,PCMTD1,MGMT,TYMS,KMT2C,NSD3,TARBP1,PCMTD2,HNMT,NSUN3,SETD2,WDR82,PRDM2,MTR,ASH2L,KMT5B,METTL25B,METTL23,BMT2,ATPSCKMT,FBXO11,EEF1AKMT2,TGS1,KMT2A,SETD3,SHMT1,PRMT3,SUZ12,TRMT2B
MOLENAAR_TARGETS_OF_CCND1_AND_CDK4_DN	0.346457	0.737886	0.0860347	0.538892	1.08898	4	CDCA7,PTBP3,JKAMP
GOBP_NEGATIVE_REGULATION_OF_ALPHA-BETA_T_CELL_ACTIVATION	0.346154	0.737886	0.12564	-0.421037	-1.08888	6	ANXA1
ISHIDA_E2F_TARGETS	0.346457	0.737886	0.0860347	0.538455	1.08809	4	CDCA7,RB1,LIG1
HP_ENTROPION	0.346457	0.737886	0.0860347	0.538346	1.08787	4	DDB2,HLA-B,ERCC5
GOCC_INTEGRAL_COMPONENT_OF_CYTOPLASMIC_SIDE_OF_ENDOPLASMIC_RETICULUM_MEMBRANE	0.346457	0.737886	0.0860347	0.537818	1.0868	4	SPPL3,PKD2,SPPL2B
KYNG_WERNER_SYNDROM_UP	0.346457	0.737886	0.0860347	0.537548	1.08626	4	CDIN1,PICALM,HADH,LIG4
GSE17721_CTRL_VS_PAM3CSK4_24H_BMDC_UP	0.346348	0.737886	0.0741759	0.273825	1.08315	40	ANKRD10,UNC13B,AUH,XPR1,OXR1,CEP350,PDLIM1,PDE8A,ADNP,FBXL20,CD164,DNMBP
GOBP_MALE_SEX_DIFFERENTIATION	0.346561	0.738063	0.0766747	0.319693	1.09848	23	ARID5B,BRIP1,NCOA1,KITLG,SMAD5,BMPR1A,FNDC3A,SMAD4
MIR425_5P	0.346614	0.738076	0.0768737	0.327389	1.09823	21	MAP2K6,SMAD5,WAPL,ZMAT3,ZNF124,USP54,KLHL13,KIAA2026,CDC14A,SENP6,FAM13B
BOYLAN_MULTIPLE_MYELOMA_D_UP	0.346614	0.738076	0.0768737	0.326894	1.09656	21	LRIG3,SH3BGRL2,CLMN,RRM2B,DGLUCY,FAM221A,IRF2BP2,ARL4A,BACH1,SLC49A4,AGTPBP1,SPATS2,ZNF507,TGS1,PPM1A,NRF1,PIK3IP1
GOMF_ACETYLATION-DEPENDENT_PROTEIN_BINDING	0.346685	0.738076	0.078921	0.377088	1.09559	12	TRIM24,PHIP
GOMF_LYSINE-ACETYLATED_HISTONE_BINDING	0.346685	0.738076	0.078921	0.377088	1.09559	12	TRIM24,PHIP
MIR124_3P	0.346696	0.738076	0.0665892	0.206265	1.06445	192	ZBTB20,SEMA6A,PRLR,TP53INP1,NR5A2,MYO10,MLXIP,CADPS,TNRC6B,MBNL3,SHANK2,APBB2,NR3C2,SLC9A2,PTBP2,NFIB,SGMS1,KLHL24,ELK4,FARP1,NFAT5,LRIG1,DENND1B,CDCA7,RBM33,ZNF608,ENAH,ATF7IP,SUCO,SMAD5,WNK1,ATF7,SUMF1,ROCK1,ZMAT3,STK38,CPD,RFX3,MIB1,ERMP1,TFDP2,RHOU,CD164,TARBP1,MGAT4A,PTBP3,ARFIP1,SRSF6,KANK1,MTM1,PNPLA2,SLC17A5,FCHO2,SLCO5A1,SUSD6,MYLIP,RAB3GAP1,NFATC2,STEAP3
MIR506_3P	0.346696	0.738076	0.0665892	0.206265	1.06445	192	ZBTB20,SEMA6A,PRLR,TP53INP1,NR5A2,MYO10,MLXIP,CADPS,TNRC6B,MBNL3,SHANK2,APBB2,NR3C2,SLC9A2,PTBP2,NFIB,SGMS1,KLHL24,ELK4,FARP1,NFAT5,LRIG1,DENND1B,CDCA7,RBM33,ZNF608,ENAH,ATF7IP,SUCO,SMAD5,WNK1,ATF7,SUMF1,ROCK1,ZMAT3,STK38,CPD,RFX3,MIB1,ERMP1,TFDP2,RHOU,CD164,TARBP1,MGAT4A,PTBP3,ARFIP1,SRSF6,KANK1,MTM1,PNPLA2,SLC17A5,FCHO2,SLCO5A1,SUSD6,MYLIP,RAB3GAP1,NFATC2,STEAP3
MIR151A_3P	0.346939	0.738411	0.0780892	0.362851	1.10345	14	CLASP2,ZNF326,RFX3,CLK1,GFM2,YTHDF3
HP_EXTRA_AXIAL_CEREBROSPINAL_FLUID_ACCUMULATION	0.346939	0.738411	0.0857844	0.582099	1.08855	3	TBCK,LMNB1
BERENJENO_TRANSFORMED_BY_RHOA_REVERSIBLY_UP	0.346939	0.738411	0.0857844	0.582053	1.08846	3	PIK3R1,UGT1A10,DAP
HP_RECURRENT_PANCREATITIS	0.346939	0.738411	0.0857844	0.581962	1.08829	3	CFTR,MT-ND1,CDC73
GOBP_LANGERHANS_CELL_DIFFERENTIATION	0.347222	0.73884	0.0992333	0.831472	1.10439	1	ITGB8
ATM_TARGET_GENES	0.34739	0.73884	0.0999277	-0.831124	-1.10367	1	FOXK1
GOCC_M-AAA_COMPLEX	0.34739	0.73884	0.0999277	-0.830077	-1.10228	1	SPG7
GOMF_ATP-DEPENDENT_PEPTIDASE_ACTIVITY	0.34739	0.73884	0.0999277	-0.830077	-1.10228	1	SPG7
HP_GENERALIZED_HYPERREFLEXIA	0.34739	0.73884	0.0999277	-0.830077	-1.10228	1	SPG7
HP_PROGRESSIVE_SPASTIC_PARAPARESIS	0.34739	0.73884	0.0999277	-0.830077	-1.10228	1	SPG7
HP_SLOWED_SLURRED_SPEECH	0.34739	0.73884	0.0999277	-0.830077	-1.10228	1	SPG7
GOMF_DIPHTHINE_SYNTHASE_ACTIVITY	0.34739	0.73884	0.0999277	-0.829728	-1.10181	1	DPH5
GOBP_GLYCOSIDE_CATABOLIC_PROCESS	0.34739	0.73884	0.0999277	-0.829379	-1.10135	1	FUCA2
GOMF_ALPHA-L-FUCOSIDASE_ACTIVITY	0.34739	0.73884	0.0999277	-0.829379	-1.10135	1	FUCA2
GOMF_FUCOSIDASE_ACTIVITY	0.34739	0.73884	0.0999277	-0.829379	-1.10135	1	FUCA2
HP_RADIAL_DEVIATION_OF_THE_HAND_OR_OF_FINGERS_OF_THE_HAND	0.347398	0.73884	0.0797706	0.40725	1.08862	9	FGFR2,PIK3R1,BRAF,SMAD4,IFT122,OFD1,ZC4H2
GSE5589_IL6_KO_VS_IL10_KO_LPS_AND_IL6_STIM_MACROPHAGE_45MIN_UP	0.347447	0.738853	0.0734381	0.272407	1.1018	43	GLIS3,SRGAP3,MBNL3,CEMIP2,PACS1,TYMS,PELI1,STIL,CCDC91,PCM1,G3BP2,NEK3,LMNB1
chr21q21	0.347432	0.738853	0.0835991	0.497281	1.09138	5	APP,NRIP1,BACH1,USP25
HNF4ALPHA_Q6	0.347561	0.73905	0.0723571	0.256869	1.09823	57	ZBTB20,SEMA6A,PCDH7,TSC22D1,DCAF6,STAG2,CLCN5,BTBD3,MAP3K20,SSH2,SRSF6,DOCK7,PNPLA2,GCC2,RNF103,SETD2,RELCH,LHPP,PLAG1,SEC16B,HNF1B,CDK8
GSE37416_CTRL_VS_3H_F_TULARENSIS_LVS_NEUTROPHIL_DN	0.347639	0.739171	0.154191	-0.234452	-1.07065	32	PKM,BHLHE40,MIF,DDIT4,KIFC2
GOBP_KERATINOCYTE_PROLIFERATION	0.347826	0.739477	0.0795565	0.397964	1.09567	10	FGFR2,PTPRK,CASK,STXBP4,SRSF6
ZNF175_TARGET_GENES	0.347826	0.739477	0.252961	-0.158912	-1.04633	164	PLAUR,ABCC3,TPM4,ACTG1,EZR,AHNAK,FASN,P4HB,SEMA4B,PUM3,ADAM9
HP_EEG_WITH_BURST_SUPPRESSION	0.347892	0.739525	0.0833634	0.479879	1.10517	6	CASK,ALDH7A1,DMXL2,CUL3,CYFIP2
GSE34515_CD16_POS_MONOCYTE_VS_DC_UP	0.347879	0.739525	0.0720033	0.253727	1.09486	60	CMPK1,KANSL1L,BAZ2B,ZMIZ1,TMPO,NR3C2,XPR1,ITM2B,SLC35E2B,MGAT5,MMS22L,MAP4K5,NRIP1,AGFG1,JARID2,PLSCR1,ZMYND11,ALMS1,EPC2,DDX17,BMPR2,RNF103,RIN2,PHTF2,PER1,MCM9
JECHLINGER_EPITHELIAL_TO_MESENCHYMAL_TRANSITION_UP	0.347945	0.739593	0.119888	-0.584497	-1.11272	3	LAMB1,SLC3A2,CD68
HP_PALPITATIONS	0.348066	0.739713	0.0787114	0.376936	1.09515	12	TET2,RRM2B,PNPLA2,UCP2,GATA6,KCNQ1,POLG2,POLG,NF1
HP_POSTURAL_TREMOR	0.348066	0.739713	0.0787114	0.376889	1.09501	12	MT-ATP6,MYBPC1,MT-ND1,LMNB1,ATXN1,GCH1
GOBP_EMBRYONIC_DIGESTIVE_TRACT_DEVELOPMENT	0.348031	0.739713	0.0857844	0.537339	1.08584	4	FGFR2,NIPBL
MIR1206	0.34811	0.73976	0.0756946	0.298729	1.10282	31	SEMA6A,NR5A2,CDK19,ANKRD12,DENND1B,CERT1
HP_MYOCLONUS	0.348148	0.739796	0.0728939	0.267829	1.09592	45	MT-ATP6,WWOX,CDK19,CASK,COQ8A,MBD5,APP,RAPGEF2,MRE11,VPS41,MT-ND1,ZMYND11,DOCK7
YEGNASUBRAMANIAN_PROSTATE_CANCER	0.348178	0.739814	0.0774768	0.332416	1.0976	20	GCNT1,TOX3,KDM6A,AMACR,ZSCAN31,TMPRSS2,SRSF6,TBC1D31,GTF2F2,ALDH3A2,ECD
GSE9509_10MIN_VS_30MIN_LPS_AND_IL10_STIM_IL10_KO_MACROPHAGE_UP	0.348542	0.740118	0.0741759	0.291449	1.10963	35	WWOX,H1-5,MGMT,HNRNPH1,CCDC14,POLA1,TOB1,LMNB1,HNMT,ZDHHC13,NUMA1,TMEM51,LHPP,PKD1,HDAC8,ALG8,NRBP2,PDP1
GSE35543_IN_VIVO_NTREG_VS_IN_VITRO_ITREG_DN	0.348505	0.740118	0.0755015	0.301064	1.10498	30	ANKRD10,TP53INP1,BAZ2B,N4BP2L2,PCMTD1,FAM214A,C4orf19,ZNF107,ANO10,SLC6A6,PHKB,PLEKHG3,PRDM2,VOPP1,OCRL,SESN3,MEF2A,CREBRF
GOCC_SPERM_ANNULUS	0.348558	0.740118	0.111011	-0.657941	-1.09334	2	SEPTIN2,DDX6
BIOCARTA_NPC_PATHWAY	0.348558	0.740118	0.111011	-0.657592	-1.09276	2	RANGAP1,NUP214
HP_CRUMPLED_LONG_BONES	0.348558	0.740118	0.111011	-0.656822	-1.09148	2	P4HB
GOBP_REGULATION_OF_DEOXYRIBONUCLEASE_ACTIVITY	0.348558	0.740118	0.111011	-0.656475	-1.0909	2	NPM1
GOBP_REGULATION_OF_ENDODEOXYRIBONUCLEASE_ACTIVITY	0.348558	0.740118	0.111011	-0.656475	-1.0909	2	NPM1
GOBP_REGULATION_OF_NUCLEASE_ACTIVITY	0.348558	0.740118	0.111011	-0.656475	-1.0909	2	NPM1
HP_SMALL_PITUITARY_GLAND	0.348558	0.740118	0.111011	-0.655846	-1.08986	2	KIAA0753,COG2
GOBP_NEGATIVE_REGULATION_OF_SODIUM_ION_TRANSMEMBRANE_TRANSPORT	0.348509	0.740118	0.0855357	0.581508	1.08744	3	CAMK2D,COMMD1,PRKCE
GOBP_REGULATION_OF_BIOLOGICAL_QUALITY	0.348439	0.740118	0.0628004	0.185631	1.05181	575	ZBTB20,SLC12A2,SEMA6A,CHRM3,ITPR2,SYBU,STK3,H1-5,CADPS2,ANK3,PRKN,TRIM24,PRLR,TRAF5,FGGY,UNC13B,MUC13,NR5A2,PDZD8,MYO10,CTNNA3,BAZ2B,PAN3,MAP2K6,CADPS,LYZ,PIK3R1,ABCA5,NCOA1,LARGE1,TNRC6B,ARID2,PHIP,DEPTOR,GAS6,DMXL1,SHANK2,SLC4A4,APBB2,BTBD9,XPR1,CASK,CAMK2D,ATP13A4,SLC9A2,APPL2,ATP6V1H,ZFPM1,PER3,SOS1,CFTR,BRWD1,WDPCP,TENT2,DECR1,NCK2,KITLG,FARP1,MAP3K13,ICA1,STIM2,DGKH,MBD5,PTEN,PIGR,EPHB2,SLC16A2,TPCN1,NUMB,STXBP5,HIPK2,PUM2,EXT1,CACNA1D,ATF7IP,OPHN1,GABRB1,FOXO3,APP,MAPK8,ARFGEF1,CERT1,SLC39A14,RBPJ,SMAD5,ADNP,ATP10B,JMY,PRKAB1,SLC40A1,RB1,WNK1,AK3,RAPGEF2,CREBBP,TNFRSF11A,RHOB,PLA2G4A,AKAP11,SSH2,MICU1,SPPL3,RICTOR,ROCK1,ACIN1,STXBP4,TNRC6C,MARCHF7,TANC2,EGLN1,CDIN1,FBXL20,KCNJ3,STX3,RFX3,WASL,CNNM2,NLK,CTSA,TFPI,ALS2,HMGN3,ERBIN,MFN1,EPHX2,PPA2,RHOU,SP3,SMAD4,DNMBP,LRRC8D,TRPM7,WWP2,FANCC,YTHDF3,PDK4,ATP9A,GPC4,PLSCR1,PTBP3,ARFIP1,SLC12A6,TOB1,NOTCH1,DOCK7,NNT,RAP1GAP2,SPIRE2,KANK1,MTM1,PNPLA2,XKR9,ALMS1,THEM4,ORMDL1,MDM4,CLDN12,ARHGAP44,FGD4,BTRC
GOBP_MELANIN_BIOSYNTHETIC_PROCESS	0.348774	0.740258	0.119348	-0.513335	-1.1058	4	SLC7A11,GIPC1
GOBP_MELANIN_METABOLIC_PROCESS	0.348774	0.740258	0.119348	-0.513335	-1.1058	4	SLC7A11,GIPC1
GOBP_REGULATION_OF_MELANIN_BIOSYNTHETIC_PROCESS	0.348774	0.740258	0.119348	-0.513335	-1.1058	4	SLC7A11,GIPC1
GOBP_REGULATION_OF_SECONDARY_METABOLIC_PROCESS	0.348774	0.740258	0.119348	-0.513335	-1.1058	4	SLC7A11,GIPC1
GOBP_REGULATION_OF_SECONDARY_METABOLITE_BIOSYNTHETIC_PROCESS	0.348774	0.740258	0.119348	-0.513335	-1.1058	4	SLC7A11,GIPC1
GOBP_SECONDARY_METABOLITE_BIOSYNTHETIC_PROCESS	0.348774	0.740258	0.119348	-0.513335	-1.1058	4	SLC7A11,GIPC1
GARGALOVIC_RESPONSE_TO_OXIDIZED_PHOSPHOLIPIDS_BROWN_UP	0.348774	0.740258	0.119348	-0.513098	-1.10528	4	INSIG1,LPIN2,TNPO1,PTGR1
GSE11924_TH1_VS_TH17_CD4_TCELL_DN	0.348866	0.740409	0.0738053	0.272897	1.07948	40	ARID5B,PCCA,APPL2,SDK1,WDFY2,NIPBL,EXT1,MRTFB,AEBP2,PCM1,TFDP2,CCDC136,SEC24A,NCOA6,WDR82,AP1G1,ZBTB1,HSD17B11,SIK2,MKRN1
GCM_RBM8A	0.348925	0.740433	0.0739901	0.282557	1.09337	37	ZNF292,C2CD5,FOXO3,LINC01278,TIA1,FAM172A,MTMR3,GSTA4,POGZ,UBE2E3,EPC2,USP9X,SLC25A29,ASB3,GSK3B,ZNF84,KIDINS220
GOBP_RESPONSE_TO_HEPATOCYTE_GROWTH_FACTOR	0.348943	0.740433	0.0833634	0.496951	1.09066	5	APPL2,GAB1
HP_ABNORMALITY_OF_THE_INTRINSIC_PATHWAY	0.348943	0.740433	0.0833634	0.496569	1.08982	5	SOS1,BRAF,ALG8
GOBP_MEMBRANE_FUSION	0.349282	0.740623	0.16318	-0.238471	-1.10617	38	ANXA1,ANXA2,CD9,MYOF
GSE39820_IL1B_IL6_VS_IL1B_IL6_IL23A_TREATED_CD4_TCELL_DN	0.349282	0.740623	0.16318	-0.237803	-1.10308	38	SERPINB1,AHNAK,TFF1,PERP,C6orf132,DGAT1,IL1RN
HP_ABNORMAL_LABIA_MORPHOLOGY	0.349185	0.740623	0.0776799	0.349472	1.10089	16	WWOX,FGFR2,NIPBL,RAB3GAP1,HDAC8,KAT6B,SMARCA2,SOX9,MAP3K1,SMC1A,VAMP7,GATA4,ORC4
GOBP_NEGATIVE_REGULATION_OF_HEPATOCYTE_PROLIFERATION	0.349398	0.740623	0.0995791	-0.82903	-1.10089	1	FBXW7
GOBP_NEGATIVE_REGULATION_OF_RNA_POLYMERASE_II_REGULATORY_REGION_SEQUENCE-SPECIFIC_DNA_BINDING	0.349398	0.740623	0.0995791	-0.82903	-1.10089	1	FBXW7
GOBP_NEGATIVE_REGULATION_OF_TRIGLYCERIDE_BIOSYNTHETIC_PROCESS	0.349398	0.740623	0.0995791	-0.82903	-1.10089	1	FBXW7
GOBP_NEGATIVE_REGULATION_OF_TRIGLYCERIDE_METABOLIC_PROCESS	0.349398	0.740623	0.0995791	-0.82903	-1.10089	1	FBXW7
GOBP_POSITIVE_REGULATION_OF_EPIDERMAL_GROWTH_FACTOR-ACTIVATED_RECEPTOR_ACTIVITY	0.349398	0.740623	0.0995791	-0.82903	-1.10089	1	FBXW7
GOBP_POSITIVE_REGULATION_OF_OXIDATIVE_STRESS-INDUCED_INTRINSIC_APOPTOTIC_SIGNALING_PATHWAY	0.349398	0.740623	0.0995791	-0.82903	-1.10089	1	FBXW7
GOBP_POSITIVE_REGULATION_OF_OXIDATIVE_STRESS-INDUCED_NEURON_DEATH	0.349398	0.740623	0.0995791	-0.82903	-1.10089	1	FBXW7
GOBP_POSITIVE_REGULATION_OF_OXIDATIVE_STRESS-INDUCED_NEURON_INTRINSIC_APOPTOTIC_SIGNALING_PATHWAY	0.349398	0.740623	0.0995791	-0.82903	-1.10089	1	FBXW7
GOMF_PHOSPHOTHREONINE_RESIDUE_BINDING	0.349398	0.740623	0.0995791	-0.82903	-1.10089	1	FBXW7
GOBP_MUSCLE_CELL_PROLIFERATION	0.349306	0.740623	0.0738053	0.285414	1.09888	36	FGFR2,FOXP1,ARID2,PDCD4,PTEN,RBPJ,MNAT1,BMPR1A,CFLAR,JARID2,NOTCH1
WCAANNNYCAG_UNKNOWN	0.349068	0.740623	0.0730744	0.262967	1.09546	52	ZBTB20,PTCHD4,STARD13,STAG2,SLC44A1,HMBOX1,CERT1,ZNF644,SMAD5,JARID2,BTRC,CNOT4,PHLPP1,NUMA1,MYLIP,R3HCC1L,PHTF2,RELCH,VPS45
GSE37533_UNTREATED_VS_PIOGLIZATONE_TREATED_CD4_TCELL_FOXP3_TRASDUCED_CD4_TCELL_UP	0.349398	0.740623	0.148262	-0.278379	-1.08929	21	PKM,IER3
BANDRES_RESPONSE_TO_CARMUSTIN_MGMT_24HR_DN	0.349112	0.740623	0.125033	-0.419434	-1.08473	6	PFN1,ARPC2,ACTN1,IKBKG,HADH,TLE3
DAZARD_UV_RESPONSE_CLUSTER_G24	0.349112	0.740623	0.125033	-0.4185	-1.08232	6	TM4SF1,PRSS3
GOBP_SMOOTH_MUSCLE_CONTRACTION	0.349448	0.740683	0.0785029	0.376506	1.0939	12	CHRM3,APBB2,ROCK1,ZDHHC21,DLG1
REACTOME_REGULATION_OF_MRNA_STABILITY_BY_PROTEINS_THAT_BIND_AU_RICH_ELEMENTS	0.35	0.741202	0.144631	-0.301593	-1.10391	17	UBA52,PSMA1,EIF4G1,PSMD12,PSMD4,HNRNPD,PSMA5,PSMD14,ANP32A,PSME4,XPO1,NUP214,TNPO1,DCP2
HP_APLASIA_HYPOPLASIA_OF_THE_EYEBROW	0.349805	0.741202	0.0753094	0.300446	1.10271	30	KDM6A,STAG2,NFIB,MEIS2,SOS1,HERC1,COG6,BRAF,STAG1,MTX2
MIR1295B_3P	0.350144	0.741202	0.0806388	0.451729	1.10166	7	ABCC5,SLC17A5,CHM,DOCK9,SOS2,GDAP2
GOBP_POSITIVE_REGULATION_OF_CHOLESTEROL_TRANSPORT	0.35	0.741202	0.124434	-0.466548	-1.0992	5	ANXA2,EEPD1
GOBP_POSITIVE_REGULATION_OF_STEROL_TRANSPORT	0.35	0.741202	0.124434	-0.466548	-1.0992	5	ANXA2,EEPD1
VDR_Q6	0.350123	0.741202	0.0723571	0.265974	1.09725	47	PIK3R1,TMPO,SLC4A4,ITM2B,ZFHX3,TCF12,NIPBL,RBPJ,SSH2,ROCK1,SCML1,FBXL20,PHF21A,SRSF6,ARHGEF7,TTBK2,DDX17,ASS1
GSE25087_FETAL_VS_ADULT_TCONV_DN	0.349938	0.741202	0.0730744	0.271204	1.09693	43	FOXP1,LYZ,PHIP,NR3C2,NHLRC3,GATAD1,GABPB1-AS1,SRSF1,SNX14,RBM14,SOX6,KANK1,ALMS1,MYLIP,ZFYVE9,KMT2E,UCP2,HSD17B11,LIG1,LENG8,TNRC6A,PEX1,CREBRF
GSE36476_CTRL_VS_TSST_ACT_40H_MEMORY_CD4_TCELL_YOUNG_UP	0.350123	0.741202	0.0723571	0.260174	1.09561	54	ARID5B,PIK3R1,NR3C2,SERINC5,SLC16A2,RALGAPA1,PELI1,RALGPS1,CLK1,MAPRE2,MGAT4A,INPP5A,PCMTD2,TOB1,RAP1GAP2,TOX,BTRC,PTPN4,ARL4A,KLHL20,MYLIP,SETD2,PER1,CNOT2
HP_ANORECTAL_ANOMALY	0.349879	0.741202	0.0716527	0.251575	1.09499	64	CHRM3,FGFR2,BRIP1,LARGE1,TNRC6B,KDM6A,MID1,CFTR,PTEN,PIGN,CASZ1,KMT2C,RERE
GSE22601_DOUBLE_NEGATIVE_VS_IMMATURE_CD4_SP_THYMOCYTE_UP	0.349876	0.741202	0.0728939	0.273729	1.09319	41	ZNF91,RAD51B,SGMS1,TCF12,XRN1,TRA2A,SPPL3,ZNF148,SP3,RSBN1L,RAP1GAP2,RTTN,RAB3GAP1,STX8,TRIM38
GOBP_MYELOID_LEUKOCYTE_MEDIATED_IMMUNITY	0.35	0.741202	0.138805	-0.337781	-1.09237	11	DDX21,DDX1,LYN,TRAF3IP2,DNASE1,SNAP23,VAMP7,STXBP3,SYK,IRAK4
GOBP_REGULATION_OF_T-HELPER_17_CELL_DIFFERENTIATION	0.350078	0.741202	0.0852885	0.581134	1.08674	3	NFKBIZ,RC3H2,RC3H1
GOBP_REGULATION_OF_T-HELPER_17_TYPE_IMMUNE_RESPONSE	0.350078	0.741202	0.0852885	0.581134	1.08674	3	NFKBIZ,RC3H2,RC3H1
HP_BILATERAL_CLEFT_LIP	0.350078	0.741202	0.0852885	0.580914	1.08633	3	STIL,DISP1
GOBP_NEGATIVE_REGULATION_OF_LYMPHOCYTE_DIFFERENTIATION	0.35	0.741202	0.133555	-0.375791	-1.08407	8	ANXA1
GOBP_NEGATIVE_REGULATION_OF_T_CELL_DIFFERENTIATION	0.35	0.741202	0.133555	-0.375791	-1.08407	8	ANXA1
TRAVAGLINI_LUNG_ALVEOLAR_FIBROBLAST_CELL	0.35	0.741202	0.133555	-0.375719	-1.08386	8	ANXA1
GSE24142_EARLY_THYMIC_PROGENITOR_VS_DN3_THYMOCYTE_DN	0.350126	0.741202	0.0736213	0.272813	1.07915	40	ITPR2,MBNL3,AUH,ETS2,NCK2,HMGCS2,SPATA6,TCF12,DUSP10
GSE34006_UNTREATED_VS_A2AR_AGONIST_TREATED_TREG_DN	0.35	0.741202	0.158514	-0.236045	-1.07724	34	ACTG1,TMEM163,SEMA4B,BHLHE40,DDIT4
SENESE_HDAC3_TARGETS_UP	0.350056	0.741202	0.0675189	0.215213	1.07631	138	ZBTB20,ENC1,NFKBIZ,NR6A1,CDKAL1,ETS2,ROR1,CASK,CAMK2D,CLCN5,SF3B1,KLHL24,KITLG,NFAT5,TSGA10,ZNF644,SMAD5,SH3YL1,RB1,DUSP16,RHOB,STRN,MYO6,ZMAT3,ITGB8,WSB1,RBM14,RFX3,JAK1,G3BP2,PDK4,PTBP3,INPP5A,ARFIP1,MIPEP,MBNL1,PLD1,ORMDL1,CLDN12,FCHO2,HNMT,BACH1,GTF2I,CEP120,STEAP3,PHTF2,SLC6A6,KAT6A,OGA,MAN1A2,OGDH,MAP3K2,GCH1,HIVEP2,BRCC3,TRIO
HP_INVOLUNTARY_MOVEMENTS	0.35	0.741202	0.0652353	0.203257	1.06236	216	ZBTB20,SLC12A2,MT-ATP6,WWOX,PRKN,MYBPC1,FOXP1,ARID2,AUH,CDK19,XPR1,CASK,ITM2B,SLC44A1,AMACR,COQ8A,SUCLA2,OXR1,MBD5,PTEN,SLC16A2,PIGN,CASZ1,STIL,CACNA1D,OPHN1,APP,CERT1,SLC39A14,RERE,ADNP,RAPGEF2,CREBBP,BRAF,MRE11,MICU1,VPS41,TANC2,RRM2B,CA8,WASHC4,MT-ND1,ALS2,FBXL4,GFM2,POGZ,DISP1,ZMYND11,SLC12A6,LMNB1,DOCK7,MTM1,PNPLA2,SPG11,SLC17A5,HNMT,ANO10,RTTN,WDR11,GTF2I,CEP120,CRADD,SETD2,ZC3H14,DMXL2,RNASEH2B,ERCC5,NDUFS4,KAT6A,ZSWIM6,ATXN1,TSC1,GCH1,HIVEP2,TRIO,UBE4B,PGAP1,MED23,SEPSECS
REACTOME_PKMTS_METHYLATE_HISTONE_LYSINES	0.350267	0.741264	0.0766747	0.324847	1.10143	22	H4C5,H3C2,ATF7IP,KMT2C,NSD3,AEBP2,SETD2,KMT2E,H4-16,H3C3,ASH2L,KMT5B
GOBP_VESICLE_BUDDING_FROM_MEMBRANE	0.350394	0.741264	0.146416	-0.272961	-1.09743	22	ANXA2,S100A10,INSIG1
GOBP_TRANSITION_METAL_ION_TRANSPORT	0.350394	0.741264	0.146416	-0.271256	-1.09058	22	TMEM163,FTL,ABCC2,DNM2,SLC25A37
GOBP_CHROMATIN_DISASSEMBLY	0.350453	0.741264	0.0831291	0.4964	1.08945	5	ARID2,ARID1A
GOBP_NUCLEOSOME_DISASSEMBLY	0.350453	0.741264	0.0831291	0.4964	1.08945	5	ARID2,ARID1A
GOBP_PROTEIN-DNA_COMPLEX_DISASSEMBLY	0.350453	0.741264	0.0831291	0.4964	1.08945	5	ARID2,ARID1A
GOBP_HEART_VALVE_FORMATION	0.350453	0.741264	0.0831291	0.496247	1.08911	5	ZFPM1,SMAD4,NOTCH1,SOX9,GATA4
GOBP_REGULATION_OF_CARDIAC_MUSCLE_CELL_ACTION_POTENTIAL	0.350211	0.741264	0.0793435	0.406836	1.08751	9	CTNNA3,CAMK2D,DLG1,NOS1AP,AKAP9
GOBP_REGULATION_OF_TRANSFORMING_GROWTH_FACTOR_BETA2_PRODUCTION	0.350453	0.741264	0.0831291	0.495074	1.08654	5	BMPR1A,SMAD4,GATA6,ATF2
GOBP_TRANSFORMING_GROWTH_FACTOR_BETA2_PRODUCTION	0.350453	0.741264	0.0831291	0.495074	1.08654	5	BMPR1A,SMAD4,GATA6,ATF2
GOBP_OTOLITH_DEVELOPMENT	0.350453	0.741264	0.0831291	0.495003	1.08638	5	LRIG3,LRIG1,TTC39C,SLC44A4,ATG5
HP_COMPLETE_ATRIOVENTRICULAR_CANAL_DEFECT	0.350453	0.741264	0.0831291	0.49483	1.086	5	WDPCP,TRIO,GATA6,INTU
FAN_OVARY_CL5_HEALTHY_SELECTABLE_FOLLICLE_THECAL_CELL	0.350254	0.741264	0.168238	-0.211654	-1.0624	49	TPM4,P4HB,ACADVL,MIF,DDIT4,NME2,NOP58,COX6C,ATP5MJ,LAMB1,HSPH1
SCHAEFFER_PROSTATE_DEVELOPMENT_AND_CANCER_BOX1_UP	0.350649	0.741588	0.131458	-0.400699	-1.08628	7	PRPF40A,TLE1,SIN3B,PTGR1,SMARCA2,HADH,KDM3B
GOMF_PROTEIN_SERINE/THREONINE_KINASE_INHIBITOR_ACTIVITY	0.350649	0.741588	0.131458	-0.399596	-1.08329	7	SFN
GOBP_CHROMATIN_ASSEMBLY_OR_DISASSEMBLY	0.350717	0.74164	0.0753094	0.298181	1.1008	31	H1-5,H1-2,H4C5,ARID2,H3C2,H2BC18
GSE24972_MARGINAL_ZONE_BCELL_VS_FOLLICULAR_BCELL_DN	0.350717	0.74164	0.0753094	0.298151	1.10069	31	SESN1,ELAPOR1,NFKBIZ,PLCB4,AUH,KLHL24,EPHX2,FANCC,RAPGEF5,MGAT4A,PHLPP1,STK33,NFATC2
REACTOME_HDACS_DEACETYLATE_HISTONES	0.351105	0.741696	0.0751182	0.306109	1.11641	29	H2AC6,H4C5,H3C2,H2AC20,H2BC18,PHF21A,MTA3,H2AC15,NCOR1,ARID4B,HDAC8,H2AC8,H4-16,H3C3,H2AC16,H2AC7
HP_RESTLESSNESS	0.351105	0.741696	0.0751182	0.305558	1.1144	29	ZBTB20,PRKN,MED13L,APP
HP_X_LINKED_RECESSIVE_INHERITANCE	0.351105	0.741696	0.0751182	0.300397	1.10253	30	STAG2,CASK,CLCN5,MID1,SLC16A2,OPHN1,ALG13,GPC4,POLA1,MTM1,TMLHE,USP9X
GOBP_APICAL_CONSTRICTION	0.35119	0.741696	0.09855	0.828681	1.10068	1	EPB41L5
GOBP_MESODERMAL_CELL_MIGRATION	0.35119	0.741696	0.09855	0.828681	1.10068	1	EPB41L5
GOBP_MESODERM_MIGRATION_INVOLVED_IN_GASTRULATION	0.35119	0.741696	0.09855	0.828681	1.10068	1	EPB41L5
GOBP_NEURAL_PLATE_DEVELOPMENT	0.35119	0.741696	0.09855	0.828681	1.10068	1	EPB41L5
GOBP_NEURAL_PLATE_MORPHOGENESIS	0.35119	0.741696	0.09855	0.828681	1.10068	1	EPB41L5
GOBP_UNIDIMENSIONAL_CELL_GROWTH	0.35119	0.741696	0.09855	0.828681	1.10068	1	EPB41L5
MIR184	0.35119	0.741696	0.09855	0.828681	1.10068	1	EPB41L5
ZNF214_TARGET_GENES	0.35119	0.741696	0.09855	0.828681	1.10068	1	EPB41L5
HP_PULMONARY_INFILTRATES	0.350904	0.741696	0.0828962	0.477863	1.10053	6	FOXP1,HLA-B,TSC1
HP_ABNORMALITY_OF_THE_EPIPHYSES_OF_THE_DISTAL_PHALANX_OF_FINGER	0.35119	0.741696	0.09855	0.828332	1.10022	1	MRPS28
chr8p12	0.351499	0.741696	0.118815	-0.510653	-1.10002	4	KIF13B,DUSP4,GSR,SARAF
GOBP_REGULATION_OF_SULFUR_METABOLIC_PROCESS	0.351499	0.741696	0.118815	-0.510456	-1.09959	4	SLC7A11
GOCC_CYTOSOLIC_PROTEASOME_COMPLEX	0.351406	0.741696	0.0992333	-0.827983	-1.0995	1	PSMD14
GOMF_ENDOPEPTIDASE_ACTIVATOR_ACTIVITY	0.351406	0.741696	0.0992333	-0.827983	-1.0995	1	PSMD14
GOBP_N-ACETYLGLUCOSAMINE_METABOLIC_PROCESS	0.351536	0.741696	0.0897105	0.676091	1.09949	2	LARGE1,OGA
GOBP_HARD_PALATE_DEVELOPMENT	0.351536	0.741696	0.0897105	0.675742	1.09892	2	ITGB8,DLG1
GOBP_IMMUNOLOGICAL_SYNAPSE_FORMATION	0.351536	0.741696	0.0897105	0.675742	1.09892	2	NCK2,DLG1
GOBP_MAINTENANCE_OF_POSTSYNAPTIC_SPECIALIZATION_STRUCTURE	0.351536	0.741696	0.0897105	0.675742	1.09892	2	OPHN1,DLG1
GOBP_REGULATION_OF_POTASSIUM_ION_IMPORT	0.351536	0.741696	0.0897105	0.675742	1.09892	2	WNK1,DLG1
GOBP_BEHAVIORAL_RESPONSE_TO_NICOTINE	0.351406	0.741696	0.0992333	-0.826936	-1.09811	1	PPARA
GOBP_NEGATIVE_REGULATION_OF_APPETITE	0.351406	0.741696	0.0992333	-0.826936	-1.09811	1	PPARA
GOBP_NEGATIVE_REGULATION_OF_RESPONSE_TO_EXTRACELLULAR_STIMULUS	0.351406	0.741696	0.0992333	-0.826936	-1.09811	1	PPARA
GOBP_NEGATIVE_REGULATION_OF_RESPONSE_TO_FOOD	0.351406	0.741696	0.0992333	-0.826936	-1.09811	1	PPARA
GOBP_NEGATIVE_REGULATION_OF_RESPONSE_TO_NUTRIENT_LEVELS	0.351406	0.741696	0.0992333	-0.826936	-1.09811	1	PPARA
GOBP_REGULATION_OF_RESPONSE_TO_FOOD	0.351406	0.741696	0.0992333	-0.826936	-1.09811	1	PPARA
GOBP_VACUOLAR_PROTON-TRANSPORTING_V-TYPE_ATPASE_COMPLEX_ASSEMBLY	0.351406	0.741696	0.0992333	-0.826588	-1.09764	1	TM9SF4
GSE29949_CD8_POS_DC_SPLEEN_VS_MONOCYTE_BONE_MARROW_DN	0.351553	0.741696	0.0727141	0.271894	1.09321	42	PIK3C2G,STAG2,UBE2H,SERINC5,BTBD3,CBLB,PPM1B,OPHN1,ABCD3,TUBGCP3,MNAT1
GOMF_ACETYL-COA_C-ACYLTRANSFERASE_ACTIVITY	0.350962	0.741696	0.110565	-0.655497	-1.08928	2	HADHA,SCP2
GOBP_LENS_FIBER_CELL_MORPHOGENESIS	0.350962	0.741696	0.110565	-0.655455	-1.08921	2	EPHA2
GOBP_ENDOCHONDRAL_OSSIFICATION	0.351648	0.741696	0.0850427	0.580756	1.08604	3	EXT1,IFT80
GOBP_REPLACEMENT_OSSIFICATION	0.351648	0.741696	0.0850427	0.580756	1.08604	3	EXT1,IFT80
GOBP_CELLULAR_RESPONSE_TO_LEUCINE_STARVATION	0.351648	0.741696	0.0850427	0.580552	1.08565	3	SESN1,SESN3
GOBP_RESPONSE_TO_EXTRACELLULAR_STIMULUS	0.351479	0.741696	0.0702813	0.235142	1.08472	88	BCAS3,TBC1D5,TRIM24,SESN1,BRIP1,ELAPOR1,FNIP1,NCOA1,GAS6,XPR1,APPL2,MGMT,PTEN,TNKS,BCKDHB,TYMS,FOXO3,MAPK8,ADNP
GOMF_CATION:CATION_ANTIPORTER_ACTIVITY	0.351648	0.741696	0.0850427	0.579669	1.084	3	SLC9A2,SLC9A4
GOBP_NEUROTRANSMITTER_REUPTAKE	0.351648	0.741696	0.0850427	0.579397	1.0835	3	PRKN
GOBP_NEUROTRANSMITTER_UPTAKE	0.351648	0.741696	0.0850427	0.579397	1.0835	3	PRKN
GOBP_POSITIVE_REGULATION_OF_CALCIUM-MEDIATED_SIGNALING	0.351181	0.741696	0.0852885	0.536151	1.08344	4	SPPL3,P2RX4,CAMTA1,SYK
MIR433_5P	0.351648	0.741696	0.0850427	0.578993	1.08274	3	ARID2,TGS1,SKI
GOBP_REGULATION_OF_HYDROGEN_PEROXIDE-MEDIATED_PROGRAMMED_CELL_DEATH	0.351648	0.741696	0.0850427	0.578942	1.08264	3	PAWR,FOXO3
MIR489_3P	0.351678	0.741713	0.0766747	0.334611	1.10212	19	ETNK1,TENT2,EFCAB11,RICTOR,SRSF1,NRIP1,RASGEF1B,KLHL13,RELCH,TSC1
MIR3144_3P	0.351752	0.741793	0.0768737	0.34658	1.11067	17	PHIP,HNRNPH1,SWT1,GEN1,CSTF3,DDX17,GPCPD1,UBR3,PROX1
GSE9037_CTRL_VS_LPS_4H_STIM_IRAK4_KO_BMDM_DN	0.351759	0.741793	0.166934	-0.224158	-1.08319	43	CEMIP,TXNRD1,RAB10,IL1RN,MPRIP,ARHGEF3,PTPN12
MEF2D_TARGET_GENES	0.35181	0.741855	0.0679923	0.221904	1.07955	119	BCAS3,ENC1,PDE3B,TSC22D1,ATF7IP2,BRWD1,SUCLA2,WDPCP,ZSCAN31,MBD5,ELF2,ACTR3C,PEAK1,GABPB1-AS1,ATF7IP,GALNT11,WNK1,RHOB,LNX1,PIK3R3,BMPR1A,LRRC28,ERBIN,POGZ,CLASP1,SPG11,GPCPD1,MAP3K4,PTPN4,LRP6,CEP120,PICALM,PEX13,DHRSX,MGME1,PIP4K2A,PDS5A,CCDC136,WTAP,TRIM38,TSC1,BPTF,TNS3,MAST4,HEATR5A,OFD1,CUL4A,C11orf54,ZBTB44,CREB1,PIAS1,COMMD10,PRPSAP1,SUN1,DGCR8,CABIN1,ACBD5
GOMF_CARBON-OXYGEN_LYASE_ACTIVITY	0.351902	0.742004	0.0772747	0.348832	1.09887	16	CA3,AUH,ECHDC2,CA13,CA8,DGLUCY
GOMF_G_PROTEIN-COUPLED_RECEPTOR_BINDING	0.351931	0.742021	0.153159	-0.233885	-1.06806	32	ITGB4,S100A14,TFF2,DNM2,ATP2A2,GNA13,ARHGEF1
GOBP_REGULATION_OF_EPIDERMAL_GROWTH_FACTOR-ACTIVATED_RECEPTOR_ACTIVITY	0.352071	0.74227	0.124434	-0.418043	-1.08114	6	GPRC5A
HP_ABNORMAL_RETINAL_VASCULAR_MORPHOLOGY	0.352345	0.742756	0.0736213	0.290509	1.10605	35	MT-ATP6,IVNS1ABP,BBS9,SCAPER,MT-ND1,CTSA,SMAD4,RTTN,GTF2I,SLC6A6,LRP5,KRIT1,OFD1,SPATA7,ABHD11,DGCR8,JMJD1C,NF1,GLB1,HGSNAT,CAPN5,ASAH1,IFT140
GOBP_NEUROMUSCULAR_PROCESS_CONTROLLING_BALANCE	0.35241	0.742756	0.0826646	0.477489	1.09967	6	HERC1,APP
HP_OROMANDIBULAR_DYSTONIA	0.35241	0.742756	0.0826646	0.477199	1.099	6	SLC39A14,ALS2,SPG11
MIR454_5P	0.35241	0.742756	0.0826646	0.475621	1.09536	6	SYNE2,PUM2
GTCAACC_MIR3805P	0.35241	0.742756	0.0826646	0.475488	1.09506	6	AEBP2,KLHL13,AKAP1,PLAG1,RNF111
GSE36527_CD62L_HIGH_VS_CD62L_LOW_TREG_CD69_NEG_KLRG1_NEG_DN	0.35249	0.742881	0.143759	-0.280953	-1.09442	20	COL17A1,CLDN18,PHLDA2,BAIAP2L1
RB_P130_DN.V1_UP	0.352518	0.742894	0.138805	-0.325845	-1.08583	12	IER3,PCSK5,SLC22A3
GSE12003_4D_VS_8D_CULTURE_BM_PROGENITOR_DN	0.352638	0.743102	0.0743625	0.294281	1.10485	33	ITPR2,SGMS1,SUCLA2,NCK2,NFAT5,PDS5B,FOCAD,MTA3,TOP2B,TTC39B,ZMYM4,RANBP9,CHIC2,DIDO1,MIER1,RB1CC1,LENG8,PUS10,DHX32
HP_PRIMARY_MICROCEPHALY	0.352756	0.743304	0.0850427	0.535748	1.08262	4	SLC16A2,RBBP8,TRIO
GOBP_PROTEIN_TARGETING_TO_ER	0.352941	0.743444	0.123842	-0.466457	-1.09898	5	SEC63,SEC61B,SEC62,SRP54,SRP9
MODULE_245	0.352941	0.743444	0.123842	-0.466457	-1.09898	5	CCT6A,KDELR2,TNPO1,SSR2,SRP9
GOMF_DNA_TOPOISOMERASE_BINDING	0.353175	0.743444	0.0982123	0.826936	1.09836	1	SRSF1
GOBP_CANONICAL_WNT_SIGNALING_PATHWAY_INVOLVED_IN_METANEPHRIC_KIDNEY_DEVELOPMENT	0.353414	0.743444	0.0988903	-0.826239	-1.09718	1	LGR4
GOBP_CELL-CELL_SIGNALING_INVOLVED_IN_KIDNEY_DEVELOPMENT	0.353414	0.743444	0.0988903	-0.826239	-1.09718	1	LGR4
GOBP_CELL-CELL_SIGNALING_INVOLVED_IN_METANEPHROS_DEVELOPMENT	0.353414	0.743444	0.0988903	-0.826239	-1.09718	1	LGR4
GOBP_INTESTINAL_STEM_CELL_HOMEOSTASIS	0.353414	0.743444	0.0988903	-0.826239	-1.09718	1	LGR4
GOBP_MALE_GENITALIA_DEVELOPMENT	0.353414	0.743444	0.0988903	-0.826239	-1.09718	1	LGR4
GOBP_METANEPHRIC_GLOMERULUS_DEVELOPMENT	0.353414	0.743444	0.0988903	-0.826239	-1.09718	1	LGR4
GOBP_WNT_SIGNALING_PATHWAY_INVOLVED_IN_KIDNEY_DEVELOPMENT	0.353414	0.743444	0.0988903	-0.826239	-1.09718	1	LGR4
GOBP_ERROR-FREE_TRANSLESION_SYNTHESIS	0.353414	0.743444	0.0988903	-0.825541	-1.09625	1	REV1
GOMF_DEOXYCYTIDYL_TRANSFERASE_ACTIVITY	0.353414	0.743444	0.0988903	-0.825541	-1.09625	1	REV1
GSE2770_IL12_VS_TGFB_AND_IL12_TREATED_ACT_CD4_TCELL_48H_DN	0.353155	0.743444	0.0713053	0.253657	1.09581	61	ZMIZ1,DENND4C,ATF7IP2,ANKH,HLA-B,BCKDHB,SH3BGRL2,DUSP10,CACNA1D,ATP10B,FHIP1A,MYO6,BMPR1A,ZMAT3,MOB3B,EPB41L5,ARHGEF12,CDIN1,PLPP1,RAP1GAP2,GPCPD1,DAAM1,PDE4DIP,TTC39B,DMXL2,MCM9,CEP44,MAST4,GLCE,RHBDD1,ZBTB41,LY75,SPATA7
HP_VENOUS_THROMBOSIS	0.353186	0.743444	0.0780892	0.385994	1.0958	11	CFTR,PTEN,HLA-B,TET2,SMAD4,NOTCH1
GOBP_PRESYNAPTIC_MODULATION_OF_CHEMICAL_SYNAPTIC_TRANSMISSION	0.353175	0.743444	0.0982123	0.824843	1.09558	1	FBXL20
GOBP_REGULATION_OF_PROTEIN_CATABOLIC_PROCESS_AT_PRESYNAPSE,_MODULATING_SYNAPTIC_TRANSMISSION	0.353175	0.743444	0.0982123	0.824843	1.09558	1	FBXL20
HP_LOW_HANGING_COLUMELLA	0.353186	0.743444	0.0780892	0.385646	1.09481	11	ZMIZ1,CREBBP,ZNF148,KAT6A,TRIO,KDM3B,EDEM3,PPP1R21,UBE2A
HP_RADIOULNAR_SYNOSTOSIS	0.35318	0.743444	0.0768737	0.352384	1.09464	15	FGFR2,SOS1,NIPBL,GTF2I,HDAC8,KAT6B,ABHD11,SOS2,RAF1,SMC1A,PIEZO2
PID_WNT_NONCANONICAL_PATHWAY	0.353186	0.743444	0.0780892	0.38557	1.09459	11	MAPK8,ROCK1,NLK,DAAM1,NFATC2,TAB2,FZD6
GOCC_MYELIN_SHEATH_ADAXONAL_REGION	0.353365	0.743444	0.110122	-0.654229	-1.08717	2	ANXA2
HARALAMBIEVA_PBMC_TIV_AGE_50_74YO_CORRELATED_WITH_MEMORY_B_CELL_RESPONSE_3DY_POSITIVE	0.353218	0.743444	0.0847985	0.578911	1.08259	3	PELI1,TESK2,ELF1
REACTOME_PI5P_REGULATES_TP53_ACETYLATION	0.353218	0.743444	0.0847985	0.578849	1.08247	3	MAP2K6,PIP4K2A
HP_NON_OBSTRUCTIVE_AZOOSPERMIA	0.353218	0.743444	0.0847985	0.57874	1.08227	3	CFTR,WDR11
GOCC_NUCLEAR_UBIQUITIN_LIGASE_COMPLEX	0.353333	0.743444	0.132846	-0.373149	-1.07645	8	CDC27,ANAPC11,ANAPC5,CDC16,ANAPC2,PCGF3,BABAM2
GOBP_RESPONSE_TO_ANTIBIOTIC	0.353333	0.743444	0.132846	-0.373046	-1.07615	8	HSP90AA1,EHMT1,JAK2,ACTR2,CPT1A,KAT7
GOBP_REGULATION_OF_DNA-TEMPLATED_TRANSCRIPTION,_INITIATION	0.352941	0.743444	0.135741	-0.342857	-1.07429	10	FOSL1
GOBP_PROTEIN_K63-LINKED_DEUBIQUITINATION	0.352941	0.743444	0.135741	-0.342667	-1.07369	10	VCP,PSMD14,USP33,UIMC1,BABAM2,USP13,OTUD7B,USP25,DESI2,BRCC3
GSE10239_NAIVE_VS_DAY4.5_EFF_CD8_TCELL_DN	0.353448	0.743444	0.153159	-0.256855	-1.07308	26	ANXA2,LRP8,TMEM163,ATP2A2,HLA-A,DUSP4
GOBP_RECEPTOR_INTERNALIZATION	0.353448	0.743444	0.153159	-0.256106	-1.06995	26	CD9,EZR,VEGFA,DNM2
MIR6890_3P	0.353562	0.743638	0.0755015	0.311875	1.08878	24	FOXN3,LARGE1,ITM2B,COG6,SPPL3,UBE2W,RFX3
GSE20500_CTRL_VS_RARA_ANTAGONIST_TREATED_CD4_TCELL_DN	0.353674	0.743782	0.0725352	0.270649	1.09469	43	KDM6A,SOS1,LIMK2,ECHDC2,PDS5B,RBPJ,VPS41,MRTFB,YLPM1,ZNF280D,PLSCR1,ARFIP1,PDSS2,MTERF1,TSC1,MAST2,ZBTB44,DDX11,KDM3B,FAM13B,TESK2,VOPP1,PEX1
DNMT3A_TARGET_GENES	0.353672	0.743782	0.067676	0.221762	1.08015	120	NR6A1,BTBD9,SLC35E2B,WDPCP,SS18,OXR1,EPHB2,C2CD5,GARS1-DT,RALGAPA1,PAWR,ENAH,CREBBP,BRAF,TIA1,MNAT1,ATF7,PIK3R3,ARID1B,MARCHF7,RRM2B,BDNF-AS,RFX3,GTPBP10,PPM1L,CCDC18-AS1,WARS2-AS1,ENSG00000255468,CD164,GSTA4,ZNF10,H2AC15,JARID2,TOB1,PLPP5,IFT80,GPCPD1,CFAP418-AS1,PRKCI,NEK7,RBBP8
GSE3982_CENT_MEMORY_CD4_TCELL_VS_TH2_DN	0.353706	0.743804	0.0747385	0.299613	1.09966	30	PIP5K1B,ETNK1,CHKA,TYMS,SLC39A14,TSPAN3,WAPL,RBM14
OSMAN_BLADDER_CANCER_UP	0.353795	0.743945	0.0670513	0.214201	1.07142	140	DLEU2,NFKBIZ,PIK3R1,FNIP1,CCSER2,TNRC6B,TMPO,SLC44A1,SF3B1,RBM12B,PCMTD1,KLHL24,SOS1,OXR1,ZFYVE16,HIPK2,TYMS,MAP3K20,ATF7IP,KMT2C,CERT1,SNX13,SMAD5,PLA2G4A,STRN,ZNF148,ALG13,ZMAT3,UBE2W,YLPM1,LPGAT1,BBX,WASHC4,NRIP1,FAM172A
GOBP_REGULATION_OF_TYPE_I_INTERFERON-MEDIATED_SIGNALING_PATHWAY	0.353896	0.744113	0.130777	-0.398893	-1.08139	7	CDC37
GOBP_CELLULAR_CATION_HOMEOSTASIS	0.353939	0.744159	0.0711327	0.249455	1.08718	65	SLC12A2,ITPR2,PDZD8,DMXL1,SLC4A4,CAMK2D,ATP13A4,SLC9A2,ATP6V1H,CFTR,STIM2,TPCN1,APP,SLC39A14,SLC40A1,MICU1,SPPL3
GSE20715_WT_VS_TLR4_KO_24H_OZONE_LUNG_DN	0.354067	0.744336	0.161979	-0.242806	-1.09997	36	ALDH3A1,IER3,TMEM259,NBEAL2,MTA1
GSE17721_POLYIC_VS_PAM3CSK4_8H_BMDC_DN	0.354067	0.744336	0.161979	-0.236432	-1.09672	38	ANXA2,FASN,FDPS,NPM1,FTL
GSE21063_CTRL_VS_ANTI_IGM_STIM_BCELL_NFATC1_KO_8H_DN	0.354115	0.744367	0.0725352	0.276314	1.08626	39	PCCA,CDK19,DECR1,MGMT,GATAD1,PIGN,TYMS,MNAT1,CCDC14,ALS2,DGLUCY,ELP4,GNPAT,PHF14,WDR70
GOBP_REGULATION_OF_RESPONSE_TO_STIMULUS	0.354125	0.744367	0.0619763	0.184162	1.04679	610	SLC12A2,SEMA6A,MTRNR2L12,WWOX,STK3,ARHGEF28,FGFR2,IVNS1ABP,SRGAP3,PRKN,RALGAPA2,PIP5K1B,TRIM24,SESN1,PRLR,TRAF5,DAPK2,MCF2L,UNC13B,NFKBIZ,FOXP1,ZMIZ1,PDE3B,MAP2K6,TBCK,PIK3R1,FNIP1,NCOA1,STARD13,ARID2,PHIP,DEPTOR,SPATA13,GAS6,SHANK2,ROR1,CDK19,NR3C2,CASK,CAMK2D,LGR5,MID1,SGMS1,APPL2,DENND4C,KLHL24,SOS1,PDCD4,NCK2,KITLG,MAP3K13,SH3BP4,NFAT5,CBLB,PPM1B,OXR1,MBD5,MGMT,PTEN,PIGR,NRARP,EPHB2,DENND1B,CIT,NDFIP2,ARHGEF11,ARHGEF10L,CBFA2T2,TIAM2,PDE8A,FBXL17,TNKS,HIPK2,MGAT5,PUM2,PSPC1,RALGAPA1,HLA-B,PAWR,CLASP2,MAP3K20,DUSP10,PELI1,ARHGAP24,OPHN1,ALPK1,FOXO3,APP,MAPK8,ARFGEF1,SLC39A14,GALNT11,SNX13,RBPJ,CHN2,RB1,WNK1,ARHGAP12,RAPGEF2,CREBBP,TNFRSF11A,BRAF,DUSP16,PLA2G4A,RALGPS1,CASTOR2,DCDC2,MICU1,SPPL3,BMPR1A,VWA2,RICTOR,ROCK1,LFNG,MOB3B,STK38,MARCHF7,ARHGEF12,RNF115,WLS,STX3,RBM14,RRM2B,BLNK,NLK,TFPI,ALS2,CFLAR,ERBIN,MAP2K5,TTC21B,RHOU,DAPK1,SMAD4,DNMBP,WWP2,SPIN1,YTHDF3,MAPRE2,SPIDR,GPC4,JARID2,NCOR1,EPG5,PLSCR1,ZMYND11,SRSF6,CLASP1,TOB1,GEN1,NOTCH1,SRGAP2,RAP1GAP2,PLA2R1,SPIRE2,KANK1,RALGAPB
MODULE_202	0.354223	0.744529	0.118288	-0.508695	-1.0958	4	ACTN4,FLNB
MARTORIATI_MDM4_TARGETS_FETAL_LIVER_DN	0.354305	0.744654	0.0664364	0.212386	1.06547	147	STK3,FGFR2,IVNS1ABP,FOXP1,ZKSCAN1,PIK3R1,CCSER2,CLCN5,SLC44A1,ZFPM1,NCK2,RCOR3,PPM1B,PTEN,ENAH,PELI1,ATF7IP,TMPRSS2,CERT1,AK3,TIA1,ANKRD28,ZNF148,MARCHF7,SRSF1,GRAMD2B,FAM172A,ERBIN,FBXW8,SPIN1,YTHDF3,HNRNPH3,POLA1,ZMYND11,ARID4B,CSTF3,CCNT2,DDX17,MDM4,MIA3,TRPC4AP,PRKCI,PHF20L1
HP_FOCAL_IMPAIRED_AWARENESS_SEIZURE	0.354362	0.74473	0.0762797	0.333649	1.09895	19	MBD5,CACNA1D,OPHN1,POGZ,ZMYND11,DOCK7,SETD2,TSC1,HIVEP2,PNPLA8,CLTC
GSE9988_ANTI_TREM1_VS_LOW_LPS_MONOCYTE_UP	0.35443	0.744736	0.151149	-0.259854	-1.07233	25	NPM1,SNX9,RIOK3,LHFPL2,GNA13,PLEKHM1,SLCO4A1
GOCC_CLATHRIN-COATED_PIT	0.35443	0.744736	0.151149	-0.259455	-1.07069	25	CEMIP,LDLR
GSE37301_COMMON_LYMPHOID_PROGENITOR_VS_RAG2_KO_NK_CELL_UP	0.35443	0.744736	0.151149	-0.259178	-1.06954	25	CEMIP,EHBP1
GOBP_REGULATION_OF_AUTOPHAGY_OF_MITOCHONDRION	0.354701	0.745259	0.0793435	0.433969	1.11126	8	PRKN
GOBP_APOPTOTIC_CHROMOSOME_CONDENSATION	0.354788	0.745306	0.0845557	0.578358	1.08155	3	ACIN1,ERN2
GOBP_REGULATION_OF_VENTRICULAR_CARDIAC_MUSCLE_CELL_ACTION_POTENTIAL	0.354788	0.745306	0.0845557	0.578343	1.08152	3	CTNNA3,DLG1
GOCC_MYOSIN_FILAMENT	0.354788	0.745306	0.0845557	0.578308	1.08146	3	MYBPC1
GSE10239_MEMORY_VS_DAY4.5_EFF_CD8_TCELL_UP	0.35488	0.74531	0.0732559	0.289159	1.10091	35	DACH1,ITPR2,MLXIP,MED13L,PDLIM1
GOBP_PEPTIDYL-LYSINE_METHYLATION	0.355007	0.74531	0.0745501	0.299402	1.09888	30	H1-5,H1-2,KDM6A,KMT2C,NSD3,TET2,SMAD4,JARID2,KDM4A,SETD2,WDR82,KMT2E
AMBROSINI_FLAVOPIRIDOL_TREATMENT_TP53	0.354926	0.74531	0.0764767	0.339154	1.0962	18	ITPR2,ABCA5,RETREG1,PRKAB1
MIR3622A_3P_MIR3622B_3P	0.354926	0.74531	0.0764767	0.331426	1.09433	20	CTNNA3,SPATA13,STXBP5,SLC39A14,ZNF148,NRIP1,BACH1,PHLPP1,KIDINS220,SLC25A36,LCOR,SOS2
REACTOME_ORGANELLE_BIOGENESIS_AND_MAINTENANCE	0.354916	0.74531	0.0704501	0.246183	1.08795	70	MT-ATP6,NCOA2,NCOA1,CEP192,BBS9,EXOC4,PRKAB1,CREBBP,PCM1,CEP162,TTC21B,MTX2,NCOR1,CLASP1,ALMS1,TTBK2,IFT80,CEP70,RAB3IP,PKD2,MTERF1,IFT122,NCOA6,PKD1,IQCB1,CRTC1,TRIP11,AKAP9,OFD1,CREB1,ATF2,IFT74,POLG2,ACSS2,CEP43,KIFAP3,TMEM67,IFT81,CNTRL,TGS1,IFT43,CEP57,IFT140,PDE6D,EXOC2,MAPK14,NRF1,CDK5RAP2
GOBP_REGULATION_OF_CALCINEURIN-MEDIATED_SIGNALING	0.354985	0.74531	0.0824344	0.494252	1.08474	5	NFAT5,SPPL3,GSK3B,CAMTA1
GOBP_REGULATION_OF_CALCINEURIN-NFAT_SIGNALING_CASCADE	0.354985	0.74531	0.0824344	0.494252	1.08474	5	NFAT5,SPPL3,GSK3B,CAMTA1
GOBP_RESPONSE_TO_ZINC_ION	0.354985	0.74531	0.0824344	0.494019	1.08422	5	PTEN,ASS1,P2RX4,CREB1
GOBP_GDP_METABOLIC_PROCESS	0.354985	0.74531	0.0824344	0.493881	1.08392	5	CASK,DLG1,MAGI3,ENTPD4
NAKAYA_PBMC_IMUVAC_MALE_AGE_14_27YO_1D_POSTBOOST_VS_0DY_PREIMM_TIV_UP	0.354985	0.74531	0.0824344	0.493676	1.08347	5	RAPGEF2,TSPAN5,UCP2,SNX27
GOBP_POSITIVE_REGULATION_OF_WNT_PROTEIN_SECRETION	0.355159	0.745312	0.0978773	0.824145	1.09465	1	WLS
GOBP_REGULATION_OF_WNT_PROTEIN_SECRETION	0.355159	0.745312	0.0978773	0.824145	1.09465	1	WLS
GOBP_WNT_PROTEIN_SECRETION	0.355159	0.745312	0.0978773	0.824145	1.09465	1	WLS
GOMF_MU-TYPE_OPIOID_RECEPTOR_BINDING	0.355159	0.745312	0.0978773	0.824145	1.09465	1	WLS
GOMF_OPIOID_RECEPTOR_BINDING	0.355159	0.745312	0.0978773	0.824145	1.09465	1	WLS
MORI_LARGE_PRE_BII_LYMPHOCYTE_DN	0.35503	0.745312	0.123842	-0.41635	-1.07676	6	SERPINB1
DLX6_TARGET_GENES	0.35514	0.745312	0.231127	-0.168178	-1.05181	129	GPRC5A,LAMB3,LDLR,SLC7A11,ID1,TAF1D,PHLDA2,NOP56,ELOB,TFF2,BRD9,UQCRQ,SERF2,RACK1,LRPPRC,SCARB1,ZMYND8,PTGES3,SNHG8,KHDC4,C19orf33
GSE18893_CTRL_VS_TNF_TREATED_TREG_24H_UP	0.355414	0.745727	0.0734381	0.303362	1.09487	27	HLA-B,IP6K2,DUSP16,FHIP1A,LPGAT1,RFLNA,MTERF1,OGDH,GCH1,BICRAL,ZSWIM5,SNX27,RAF1,PEX1,IFT74,HBS1L
HP_HYPOCHROMIC_MICROCYTIC_ANEMIA	0.355422	0.745727	0.09855	-0.823796	-1.09394	1	LPIN2
NUNODA_RESPONSE_TO_DASATINIB_IMATINIB_UP	0.355422	0.745727	0.0822055	0.474659	1.09315	6	RAD50,CDK8,XRCC4,CDK13,CASP7,STAT3
HP_SKELETAL_MUSCLE_ATROPHY	0.35545	0.745742	0.0697793	0.233637	1.08042	91	ZBTB20,MYBPC1,TBCK,SYNE2,REV3L,LARGE1,BBS9,SUCLA2,WDPCP,NDUFAF6,SCAPER,RETREG1,PTEN,SLC16A2,MAP3K20,WNK1,TIA1,MRE11,RRM2B,CA8,ALS2,FBXL4,SLC12A6,MTM1,PNPLA2,SPG11,FGD4,NUP88,GFPT1
GOBP_CELLULAR_RESPONSE_TO_EXTRACELLULAR_STIMULUS	0.355721	0.74585	0.0721798	0.262128	1.09637	53	TRIM24,SESN1,BRIP1,ELAPOR1,FNIP1,NCOA1,GAS6,XPR1,TNKS,FOXO3,MAPK8,ADNP,VPS41,MTMR3,PPM1D,PDK4
HP_EMG_ABNORMALITY	0.355638	0.74585	0.0720033	0.265497	1.08712	46	MYBPC1,TBCK,SYNE2,LARGE1,TMPO,COQ8A,GATAD1,CACNA1D,TIA1,RRM2B,ALS2,SMAD4,DISP1,SLC12A6,MTM1,SPG11,GFPT1,ANO10
GOBP_MEMBRANE_TO_MEMBRANE_DOCKING	0.355769	0.74585	0.109684	-0.653712	-1.08631	2	EZR
MORI_EMU_MYC_LYMPHOMA_BY_ONSET_TIME_DN	0.355769	0.74585	0.109684	-0.651576	-1.08276	2	HSP90B1
REACTOME_REGULATION_OF_INNATE_IMMUNE_RESPONSES_TO_CYTOSOLIC_DNA	0.355769	0.74585	0.109684	-0.65096	-1.08174	2	UBA52,DTX4
GOBP_ACTIVATION_OF_NF-KAPPAB-INDUCING_KINASE_ACTIVITY	0.355769	0.74585	0.109684	-0.650611	-1.08116	2	TNFRSF10A,ZFP91
MIR4737	0.355769	0.74585	0.109684	-0.650262	-1.08058	2	BTN3A1,COMMD1
HUMMERICH_BENIGN_SKIN_TUMOR_DN	0.355769	0.74585	0.109684	-0.649215	-1.07884	2	PLXNB2,AFF1
GOBP_POSITIVE_REGULATION_OF_MELANIN_BIOSYNTHETIC_PROCESS	0.355769	0.74585	0.109684	-0.648866	-1.07826	2	GIPC1,APPL1
GOBP_POSITIVE_REGULATION_OF_SECONDARY_METABOLITE_BIOSYNTHETIC_PROCESS	0.355769	0.74585	0.109684	-0.648866	-1.07826	2	GIPC1,APPL1
HP_HEPATOCELLULAR_ADENOMA	0.355769	0.74585	0.109684	-0.648866	-1.07826	2	HNF4A,APPL1
HP_TRANSIENT_NEONATAL_DIABETES_MELLITUS	0.355769	0.74585	0.109684	-0.648866	-1.07826	2	HNF4A,APPL1
GOBP_GRANULOCYTE_MIGRATION	0.355805	0.74585	0.141225	-0.30897	-1.07685	14	ANXA1,S100A14,PPIB,PPIA
GOBP_REGULATION_OF_STRIATED_MUSCLE_CELL_DIFFERENTIATION	0.355805	0.74585	0.141225	-0.308318	-1.07458	14	CEACAM5,EFNB2
REACTOME_G1_S_SPECIFIC_TRANSCRIPTION	0.355908	0.745929	0.0797706	0.449805	1.09697	7	TYMS,TFDP2,POLA1,LIN9,LIN52,RBBP4
GOBP_POSITIVE_REGULATION_OF_INTERLEUKIN-10_PRODUCTION	0.355882	0.745929	0.123257	-0.465059	-1.09569	5	PRKCZ,INAVA,PIBF1,STAT3,SYK
COLDREN_GEFITINIB_RESISTANCE_UP	0.355886	0.745929	0.0764767	0.352113	1.0938	15	TRAF5,NFKBIZ,SLC39A14,FSD1L,MDM4,RAD50,ARMH3,NSMAF
JACKSON_DNMT1_TARGETS_UP	0.355956	0.745984	0.0776799	0.384822	1.09247	11	XIST,HLA-B,MRE11
MIR548AG	0.356164	0.746331	0.0721798	0.269783	1.09119	43	PDE7A,MBNL3,STAU2,DENND4C,PCMTD1,CERT1,TNRC6C,UBE2W,COG5,MFN1,FBXL4,CD164,UBE2E3,APPBP2,ZDHHC21,PKD2,MAP7,SMAD2,RGL1,CDC14A,RNF38,TRIP11
GSE23925_LIGHT_ZONE_VS_NAIVE_BCELL_DN	0.356164	0.746331	0.0721798	0.269542	1.09021	43	TP53INP1,CCDC171,CDK19,ATF7IP2,SCAPER,DDB2,TIA1,STAG1,BACH1,KDM4A,MYLIP,ZZZ3,WDR82,OFD1,ZBTB44,LCOR,COMMD10,ZFX,CLTC,ZNF708,ATF2,LANCL1,SNX2,LIG4,ZYG11B,ATAD2B,ADSS2
GOBP_TRANSCRIPTION_BY_RNA_POLYMERASE_III	0.356241	0.746401	0.0782955	0.396733	1.09228	10	IVNS1ABP,POLR3C,BRF1,SNAPC3,ICE2,CHD8,SNAPC1,ICE1,GTF3C1
GSE14350_IL2RB_KO_VS_WT_TEFF_DN	0.356223	0.746401	0.152145	-0.238812	-1.04919	30	HSP90B1,EZR
CATRRAGC_UNKNOWN	0.356275	0.746427	0.0762797	0.330942	1.09273	20	ANK3,HNF4G,RASAL2,MAP4K5,NLK,JARID2,SRSF6,TOB1,MDM4,SETD2
VERHAAK_AML_WITH_NPM1_MUTATED_DN	0.356307	0.746448	0.0743625	0.304241	1.1096	29	DACH1,TRAF5,PDE3B,DEPTOR,CHKA,SERINC5,SH3BP4,APP,DSE,ARHGEF12,BLNK,TFPI,ATP9A,TOX,ASS1
GOBP_INTERLEUKIN-8_PRODUCTION	0.356401	0.746509	0.135002	-0.342312	-1.07258	10	ANXA1,CD58
GOBP_REGULATION_OF_INTERLEUKIN-8_PRODUCTION	0.356401	0.746509	0.135002	-0.342312	-1.07258	10	ANXA1,CD58
GOBP_NEGATIVE_REGULATION_OF_ERBB_SIGNALING_PATHWAY	0.356401	0.746509	0.135002	-0.341403	-1.06973	10	GPRC5A,PTPN12
GSE27786_LSK_VS_MONO_MAC_UP	0.356522	0.746716	0.0720033	0.260774	1.08632	52	ZBTB20,ETNK1,CHD6,XIST,STAU2,GAB1,EXOC4,TFPI,FBXW8,IMMP1L,RASGEF1B,PHF14,ZDHHC13,NTPCR,PKD2,GPATCH2,ERCC5
NAKAYA_PBMC_FLUARIX_FLUVIRIN_AGE_18_50YO_CORRELATED_WITH_HAI_28DY_RESPONSE_AT_3DY_NEGATIVE	0.35658	0.746794	0.0670513	0.218232	1.0683	125	IVNS1ABP,ANK3,FOXP1,SYNE2,PIK3R1,ZNF292,KDM6A,ATF7IP2,KLHL24,FAM214A,CBLB,ANKRD12,NDFIP2,TNKS,PSPC1,RALGAPA1,FAM169A,ARHGAP24,HBP1,JMY,SH3YL1,AK3,RICTOR,SCML1,BBX,JAK1,USP12,MGAT4A,YTHDC1,SRSF6,CLASP1,MAP3K4,PDE4DIP,PTPN4,PHF20L1,TBC1D15,ESCO1,SETD2,BRD1,CCDC50,WTAP,ZMYM2,ECD,LUC7L2,ZNF277,MED23,SEPSECS,MLH3,CEP95,KAT6B,CDC42SE2,SLC25A36,LCOR,SRSF3,PPFIBP1,SOS2
GOCC_CEREBELLAR_MOSSY_FIBER	0.356655	0.746905	0.0888945	0.674344	1.09665	2	NFIB,DAB2IP
GSE17721_POLYIC_VS_CPG_16H_BMDC_DN	0.356808	0.747178	0.159647	-0.239526	-1.09546	35	ACTN4,FDPS,SH3BGRL3,ACACA,EIF3J,LRPPRC,ACSL5
BIOCARTA_NTHI_PATHWAY	0.357349	0.747273	0.0795565	0.449129	1.09532	7	MAP2K6,CREBBP,SMAD4
GOCC_POSTSYNAPTIC_DENSITY_MEMBRANE	0.357349	0.747273	0.0795565	0.449052	1.09513	7	NECTIN3,DLG1,AKAP9,NPTN,SYNJ2BP
GOCC_POSTSYNAPTIC_SPECIALIZATION_MEMBRANE	0.357349	0.747273	0.0795565	0.449052	1.09513	7	NECTIN3,DLG1,AKAP9,NPTN,SYNJ2BP
WP_TRANSCRIPTION_COFACTORS_SKI_AND_SKIL_PROTEIN_PARTNERS	0.357349	0.747273	0.0795565	0.448444	1.09365	7	STK3,LATS1,NF1,SATB2,MERTK,SKI
HP_ASYMMETRY_OF_THE_EARS	0.35743	0.747273	0.0982123	-0.823447	-1.09347	1	PUF60
HP_BRANCHIAL_CYST	0.35743	0.747273	0.0982123	-0.823447	-1.09347	1	PUF60
GOMF_MAP-KINASE_SCAFFOLD_ACTIVITY	0.35743	0.747273	0.0982123	-0.823098	-1.09301	1	IQGAP1
CASORELLI_APL_SECONDARY_VS_DE_NOVO_UP	0.357349	0.747273	0.0795565	0.448164	1.09297	7	ENC1,MCTP2,FCGRT,ARHGEF40,LAMC1,CPQ
GOBP_AMINE_CATABOLIC_PROCESS	0.357349	0.747273	0.0795565	0.44805	1.09269	7	SLC44A1,ALDH7A1,HNMT,AFMID,MAOA,CHDH
GOBP_REGULATION_OF_ACTIN_FILAMENT-BASED_MOVEMENT	0.357349	0.747273	0.0795565	0.447846	1.09219	7	CTNNA3,CAMK2D,DLG1,AKAP9
GOBP_REGULATION_OF_CARDIAC_MUSCLE_CELL_CONTRACTION	0.357349	0.747273	0.0795565	0.447846	1.09219	7	CTNNA3,CAMK2D,DLG1,AKAP9
HP_HYPOPLASTIC_NIPPLES	0.357349	0.747273	0.0795565	0.447329	1.09093	7	NIPBL,USP9X,PTPRF,HDAC8,SMC1A
GOBP_POSITIVE_REGULATION_OF_NITRIC_OXIDE_BIOSYNTHETIC_PROCESS	0.357388	0.747273	0.134273	-0.359764	-1.09011	9	HSP90AA1,DNM2
GOBP_POSITIVE_REGULATION_OF_NITRIC_OXIDE_METABOLIC_PROCESS	0.357388	0.747273	0.134273	-0.359764	-1.09011	9	HSP90AA1,DNM2
MIR138_1_3P	0.357238	0.747273	0.0753094	0.324594	1.08885	21	SLC4A4,RBM12B,WDFY2,USP24,RAB4A,RAB3GAP1,ABI1,ATE1,RANBP9,YIPF4,SYNRG,GXYLT1,RC3H1,NBN,GPATCH8,LUZP1,ASXL1
GSE15330_HSC_VS_GRANULOCYTE_MONOCYTE_PROGENITOR_IKAROS_KO_DN	0.35732	0.747273	0.0718276	0.272238	1.08724	41	SYNE2,TSC22D1,STAG2,CBR4,NME7,HBP1,TSPAN3,OSBPL9,HMGN3,SRSF6,PLPP1,ORMDL1,GNPAT,MYLIP,SLC25A29,KAT6A,ECD,GLCE,ASH2L,TACC2,DGUOK,UNK,ZYG11B,CHKB,HOXB3,EP400,MANBA,MSI2,DPP8,VIRMA,PURA
GSE8921_3H_VS_24H_TLR1_2_STIM_MONOCYTE_UP	0.35732	0.747273	0.0718276	0.272182	1.08701	41	INPP4B,TRAF5,SLC22A23,MYO10,C2CD5,MAPK8,SMAD5,AKAP11,PPP1R12B,REPS2,POLA1,SGK3,PLPP1
GSE17186_BLOOD_VS_CORD_BLOOD_CD21LOW_TRANSITIONAL_BCELL_UP	0.35732	0.747273	0.0718276	0.272095	1.08667	41	GOLM1,SESN1,WDR7,COQ8A,PDCD4,ANKH,PELI1,ATF7IP,SSH2,OSBPL9
RICKMAN_METASTASIS_UP	0.357482	0.747273	0.0696133	0.236539	1.08622	87	PLCB4,STAG2,BBS9,C2CD5,CBFA2T2,SH3BGRL2,EFCAB11,HNRNPH1,PLEKHA5,ALS2,TFDP2,AGFG1,PPM1D,MTA3,ATP9A,YTHDC1,ZMYND11,SRSF6,EPC2,PDXDC1,LRP6,CDK5RAP3,APPBP2,TMLHE,AKAP1,APOLD1,RBM15,VPS45,NBR1,ASB3,ENSG00000259768,IPO8,MSH5,TTLL5,CREB1,TIGD1,HSD17B11,SPATA7,GPR89B,FAM13B,TP53BP1,B4GALT5,ZNF26,ACVR2A,LCLAT1,ATAD2B,USP13,PAPOLA,IFT43,EP400,MFF,MSL2,ZNF621
chr7q34	0.357243	0.747273	0.0782955	0.405913	1.08504	9	HIPK2,BRAF,MGAM2,LUC7L2,MKRN1
GOMF_ION_TRANSMEMBRANE_TRANSPORTER_ACTIVITY	0.357396	0.747273	0.0694481	0.234653	1.08246	88	SLC12A2,ITPR2,ABCC5,SLC4A4,XPR1,ATP13A4,SLC9A2,CLCN5,SLC44A1,ATP6V1H,CFTR,SERINC5,STIM2,ANKH,TPCN1,CACNA1D,GABRB1,SLC5A1,SLC39A14,SLC40A1,KCNJ3,CNNM2,LRRC8D,TRPM7,SLC12A6,NNT,SLC17A5,SLCO5A1,TRPC4AP,ZDHHC13,ANO10,SLC9A4,SLC35B3,SLC25A29,SLC6A6,LRRC8B,PKD2,P2RX4
GOBP_CELLULAR_RESPONSE_TO_LAMINAR_FLUID_SHEAR_STRESS	0.35748	0.747273	0.0843144	0.53468	1.08046	4	MAP2K5,ASS1
GOCC_GABA-ERGIC_SYNAPSE	0.35748	0.747273	0.0843144	0.5346	1.0803	4	GABRB1,SLC6A6,NPTN
GOBP_RESPONSE_TO_TUMOR_CELL	0.35748	0.747273	0.0843144	0.53452	1.08014	4	DAPK1,HNMT,CASC2
GSE34156_NOD2_LIGAND_VS_TLR1_TLR2_LIGAND_24H_TREATED_MONOCYTE_UP	0.35743	0.747273	0.146416	-0.275934	-1.07972	21	PLEC,PPDPF,B4GALNT3,PPIB,EIF4G1,EIF4B
GOBP_MULTICELLULAR_ORGANISMAL_REPRODUCTIVE_PROCESS	0.357143	0.747273	0.0673624	0.22281	1.07727	115	BRIP1,NR6A1,ZMIZ1,MAP2K6,NCOA1,LGR5,SOS1,CFTR,ETV6,PTEN,SPATA6,LIMK2,GABRB1,SPATA6L,FOXO3,APP,TSGA10,SMAD5,ADNP,ADAM28,ZNF148,FNDC3A,NRIP1,AGFG1,ARMC2,SP3,SMAD4,SPIN1,FANCC,YTHDC1,NOTCH1,SPIRE2,CFAP44,NECTIN3
GOBP_PLACENTA_DEVELOPMENT	0.357447	0.747273	0.151149	-0.235643	-1.05811	31	KRT19,FOSL1,PHLDA2
GOBP_LEUKOCYTE_PROLIFERATION	0.357447	0.747273	0.151149	-0.234489	-1.05293	31	ANXA1,CD55,MIF,GSTP1,HLA-A,TGFBR2
MODULE_334	0.357447	0.747273	0.151149	-0.23356	-1.04876	31	KRT19,SERPINB5
HP_SPINAL_CORD_LESION	0.357644	0.747566	0.0780892	0.396171	1.09074	10	NFIA,EXT1,CREBBP,SETD2,KRIT1
GSE7768_OVA_ALONE_VS_OVA_WITH_LPS_IMMUNIZED_MOUSE_WHOLE_SPLEEN_6H_UP	0.357683	0.747602	0.0725352	0.271748	1.07494	40	GCNT1,BRIP1,REV3L,NCOA1,AMACR,PCMTD1,CDCA7,MTMR3,MIS18BP1,ARHGEF7,ALMS1,GCC2,GTF2I,TBC1D31,ERCC5
ZNF746_TARGET_GENES	0.357759	0.747624	0.152145	-0.255736	-1.06841	26	PKM,AHNAK,B4GALNT3,LHFPL2,ATP2A2,AUTS2
GSE17721_POLYIC_VS_GARDIQUIMOD_0.5H_BMDC_UP	0.357759	0.747624	0.152145	-0.25439	-1.06278	26	CEMIP,HSPG2,PPDPF,RACK1,MTA1,AUTS2
GSE15330_HSC_VS_LYMPHOID_PRIMED_MULTIPOTENT_PROGENITOR_DN	0.357759	0.747624	0.152145	-0.253678	-1.05981	26	ANXA1,AHNAK,BHLHE40
GSE26290_CTRL_VS_AKT_INHIBITOR_TREATED_ANTI_CD3_AND_IL2_STIM_CD8_TCELL_UP	0.357786	0.747637	0.0736213	0.293366	1.10142	33	ANK3,CDKAL1,MBNL3,TSC22D1,TMEM144,RETREG1,MAPK8,GOLPH3L,MNAT1
HP_CLEFT_SOFT_PALATE	0.357962	0.747863	0.0730744	0.30259	1.09209	27	FGFR2,LARGE1,PLCB4,STAG2,KMT2C,SMAD4,POLA1,DISP1,USP9X,PGAP1,KAT6B,DYRK1A,B3GALNT2
WOTTON_RUNX_TARGETS_DN	0.358006	0.747863	0.0819779	0.493011	1.08201	5	KITLG,FNDC3A
HP_DIFFUSE_WHITE_MATTER_ABNORMALITIES	0.358006	0.747863	0.0819779	0.492603	1.08112	5	CASK,HERC1,DMXL2,GLB1
GOBP_REGULATION_OF_RYANODINE-SENSITIVE_CALCIUM-RELEASE_CHANNEL_ACTIVITY	0.357928	0.747863	0.0840746	0.578081	1.08103	3	CAMK2D,PKD2
PID_ARF_3PATHWAY	0.357988	0.747863	0.123257	-0.41454	-1.07208	6	PIP5K1A,GBF1,USO1,GOSR2,COPA,CLTA
HP_ABNORMALITY_OF_SKIN_PHYSIOLOGY	0.358025	0.747863	0.184706	-0.186324	-1.06208	80	LAMA3,ITGB4,LAMB3,ACADVL,FDPS,PERP,MIF,IL1RN
GOBP_POLYURIDYLATION-DEPENDENT_MRNA_CATABOLIC_PROCESS	0.358173	0.748082	0.10925	-0.648168	-1.0771	2	DIS3L2,TUT7
GOCC_POSTSYNAPTIC_EARLY_ENDOSOME	0.358173	0.748082	0.10925	-0.647818	-1.07652	2	PICK1,RAB5A
GSE13493_DP_VS_CD8POS_THYMOCYTE_DN	0.358344	0.748394	0.0738053	0.304768	1.10225	28	SLC12A2,ENC1,DSE,MYO6,LFNG,GRAMD2B,TM9SF2,MAP3K4,NFATC2
MIR660_3P	0.358389	0.748443	0.0756946	0.332845	1.0963	19	TNRC6B,DGKH,EPHB2,SLC16A2,MMS22L,SPG11,TSC1,PPP1R1B,DYRK1A,ZNF862,CAMTA1,TNFSF10,CABLES1
SENESE_HDAC1_AND_HDAC2_TARGETS_DN	0.358442	0.748506	0.0739901	0.304534	1.08775	26	ARID5B,ELAPOR1,H2AC6,NFIB,ZSCAN31,PDLIM1,MAP3K20
IWANAGA_CARCINOGENESIS_BY_KRAS_DN	0.35865	0.748896	0.15017	-0.256023	-1.05652	25	ITGB4,NPM1,KIAA0040,LHFPL2
SUZUKI_CTCFL_TARGETS_UP	0.358904	0.748938	0.117766	-0.582535	-1.10899	3	TFF1,NOP58
BOYLAN_MULTIPLE_MYELOMA_D_CLUSTER_UP	0.358974	0.748938	0.0787114	0.433022	1.10883	8	NFIA,PLCH1,SH3BGRL2,BACH1
GOBP_REGULATION_OF_PROTEIN_K63-LINKED_UBIQUITINATION	0.358904	0.748938	0.117766	-0.582402	-1.10873	3	UBR5,TRIP12,BIRC2
GOBP_CLEAVAGE_FURROW_FORMATION	0.358904	0.748938	0.117766	-0.581495	-1.107	3	SNX9,RHOA
HP_AORTIC_DISSECTION	0.358974	0.748938	0.0787114	0.43166	1.10535	8	HLA-B,SMAD4,NOTCH1,SMAD2
HP_ABNORMAL_MACROPHAGE_MORPHOLOGY	0.358824	0.748938	0.122679	-0.464361	-1.09405	5	NPC1,LYST,XIAP,ASAH1,GLB1
HP_OVOID_VERTEBRAL_BODIES	0.358824	0.748938	0.122679	-0.464361	-1.09405	5	POP1,SMARCAL1,SRP54,HGSNAT,GLB1
GOCC_SIN3-TYPE_COMPLEX	0.358824	0.748938	0.122679	-0.464011	-1.09322	5	HDAC1,MORF4L1,SIN3B,RBBP4,HDAC2
GOCC_SIN3_COMPLEX	0.358824	0.748938	0.122679	-0.464011	-1.09322	5	HDAC1,MORF4L1,SIN3B,RBBP4,HDAC2
MEISSNER_BRAIN_HCP_WITH_H3K4ME2_AND_H3K27ME3	0.358824	0.748938	0.122679	-0.463986	-1.09316	5	ITGB4
GOBP_POSITIVE_REGULATION_OF_NF-KAPPAB_TRANSCRIPTION_FACTOR_ACTIVITY	0.358974	0.748938	0.0758887	0.330639	1.09173	20	TRAF5,ROR1,MAP3K13,APP,TNFRSF11A,CFLAR
DESCARTES_FETAL_MUSCLE_MYELOID_CELLS	0.358799	0.748938	0.0764767	0.365048	1.09114	13	LYZ,RBPJ,CHN2,BLNK,WWP1,NOXA1,RGL1,LY75
MIR708_5P	0.358726	0.748938	0.0772747	0.383653	1.08915	11	FOXN3,CEP162,TRPC4AP,PLAG1,TNS3,GSK3B,TMEM260
MIR4795_5P	0.358974	0.748938	0.0758887	0.336756	1.08845	18	COBLL1,UBE2H,CAMK2D,FAM214A,ZNF148,ZNF124,ERMP1
GSE36527_CD69_NEG_VS_POS_TREG_CD62L_LOS_KLRG1_NEG_DN	0.359091	0.749136	0.156312	-0.234317	-1.06935	34	PLAUR,DDX21,ACADVL
WP_16P112_PROXIMAL_DELETION_SYNDROME	0.359116	0.749143	0.0770737	0.375223	1.09017	12	UNC13B,MAP2K6,PTEN,KMT2C
HP_TRACHEOESOPHAGEAL_FISTULA	0.359184	0.749238	0.0762797	0.359827	1.09425	14	SLC12A2,BRIP1
HP_VISUAL_FIELD_DEFECT	0.359236	0.749302	0.0728939	0.302009	1.08999	27	MT-ATP6,ITM2B,TCF12,HLA-B,BRAF,BMPR1A,MT-ND1,ALMS1,PEX13,SLC6A6,CHM,MLH3,SPATA7,MFSD8,PEX1
GSE360_CTRL_VS_L_DONOVANI_DC_UP	0.359335	0.749461	0.0730744	0.290978	1.09994	34	ENC1,ABCC5,SGMS1,PDCD4,TDRD3,FAM169A,TRAPPC8,POGZ,TOB1,ARHGEF7
GSE339_EX_VIVO_VS_IN_CULTURE_CD8POS_DC_UP	0.359356	0.749461	0.0714786	0.264773	1.08415	46	DACH1,PDE7A,MAP2K6,XPR1,SOS1,HMBOX1,AK3,RBM14,NLK,TOB1,NEK7,ZZZ3,SMAD2,RAD50,PTPN18,EIF4EBP2,GLCE,CCDC186,KDM3B,MFSD14B,CLTA,DCAF8
HP_ABNORMAL_DURA_MATER_MORPHOLOGY	0.359498	0.74953	0.0838361	0.577856	1.08061	3	STAG2,DISP1,SMC1A
HP_ABNORMAL_HEART_RATE_VARIABILITY	0.359498	0.74953	0.0838361	0.577856	1.08061	3	STAG2,DISP1,SMC1A
HP_SINGLE_NARIS	0.359498	0.74953	0.0838361	0.577856	1.08061	3	STAG2,DISP1,SMC1A
HP_SPASTIC_DYSARTHRIA	0.359498	0.74953	0.0838361	0.577683	1.08029	3	ALS2,SPG7,FAR1
GOBP_MULTICELLULAR_ORGANISM_DEVELOPMENT	0.359438	0.74953	0.0611693	0.1828	1.04501	771	DACH1,SLC12A2,SEMA6A,BCAS3,CHRM3,FOXN3,PBX1,SYBU,ENC1,WWOX,STK3,FGFR2,PTPRK,ARID5B,GCNT1,ANK3,PRKN,PRLR,BRIP1,NFKBIZ,NR5A2,FOXP1,ZMIZ1,PDE3B,MAP2K6,PIK3R1,FNIP1,H4C5,NCOA1,STARD13,LARGE1,ARID2,N4BP2L2,ETS2,GAS6,SHANK2,PHF3,KDM6A,ROR1,CEMIP2,NFIA,LGR5,ITM2B,NFIB,RAD51B,MID1,APPL2,SDK1,SLC35E2B,ZFPM1,MEIS2,SOS1,CFTR,GRHL2,WDPCP,TPD52,TENT2,LRIG3,PDCD4,NCK2,KITLG,ZFHX3,FARP1,GAB1,MAP3K13,SERINC5,BTBD3,ETV6,CBLB,LRIG1,HERC1,MBD5,MGMT,PTEN,NRARP,EPHB2,CIT,TCF12,ANKH,LIMK2,CBFA2T2,PDLIM1,NIPBL,TIAM2,NUMB,FBXL17,HIPK2,CASZ1,HLA-B,TYMS,CLASP2,MAP3K20,DUSP10,EXT1,ENAH,STIL,ARHGAP24,OPHN1,GABRB1,FRYL,CLMN,FOXO3,APP,ARFGEF1,EXOC4,CERT1,SLC39A14,GALNT11,RBPJ,RERE,SMAD5,ADNP,PRKAB1,RB1,WNK1,RAPGEF2,CREBBP,TET2,TNFRSF11A,BRAF,RHOB,MNAT1,DCDC2,FRY,PIK3R3,STRN,MYO6,BMPR1A,ZNF148,RICTOR,ROCK1,LFNG,ACIN1,ARID1B,ESRP1,MARCHF7,TANC2,EGLN1,ITGB8,PLEKHA5,EPB41L5,SRSF1,CDIN1,WLS,FNDC3A,STX3,MRTFB,RRM2B,RFX3,CCDC14,ASTN2,WASL,BLNK,BBX,MIB1,NRIP1,JAK1,PCM1,ALS2,FAM172A,CFLAR,MAP2K5,TFDP2,TTC21B,FBXW8,WDR74,SP3,WWP1,SMAD4,CD164,TACC1,BARX2,FANCC,YTHDF3,GPC4,JARID2,KIF16B,RAPGEF5,YTHDC1,PTBP3,DISP1,SRSF6,SLC12A6,CLASP1,RFLNA,NEK3,NOTCH1,SRGAP2,SOX6,DOCK7,MBNL1,ARHGEF7,KANK1,TOX,EXPH5,ARID1A,IRF2BP2,TTBK2,CCNT2,DDX17,MDM4,GNPAT,SPG11,NECTIN3,TOP2B,IFT80,AMBRA1,ARHGAP44,BTRC,CNOT4,SMURF2,GPCPD1,MAP3K4,DAAM1,HNMT,ASS1,LRP6,CDK5RAP3,KDM4A,MIA3,TRPC4AP,PRKCI,PHLPP1,NUMA1,RTTN,CPEB3,WDR11,GTF2I,BMPR2,RNF103,CEP120,MYLIP,RAB3GAP1,PICALM,RBBP8,PEX13,SETD2,NFATC2,ZDHHC21,RIN2,USP9X,PIP4K2A,ABI1,BRD1,APAF1,PDSS2,APOLD1,PKD2,PARD3,LRP5,RBM15,ZMYM4,CNOT2,P2RX4,RNASEH2B,SMAD2,IFT122,NCOA6,PLAG1,NDUFS4,EPC1,PKD1,PTPN18,KAT6A,PRDM2,ZSWIM6,DLG1,ATXN1,HNF1B,MAN1A2,TSC1,OGDH,BPTF,SRPK2,ZBED6,ALDH3A2,BTBD8,KMT2E,NBR1,KRIT1
REACTOME_SEMAPHORIN_INTERACTIONS	0.359626	0.749752	0.0753094	0.32354	1.097	22	SEMA6A,LIMK2,ARHGEF11,RHOB,ROCK1,ARHGEF12
GOBP_POSITIVE_REGULATION_BY_HOST_OF_VIRAL_GENOME_REPLICATION	0.359673	0.74976	0.11725	-0.506462	-1.09099	4	PPIB,VAPA,NUCKS1,YTHDC2
SU_PLACENTA	0.359673	0.74976	0.11725	-0.505814	-1.08959	4	PHLDA2,GALE
STAT5B_01	0.359788	0.749955	0.0747385	0.317174	1.08983	23	PTCHD4,ANK3,PDLIM1,CERT1,CHN2,RBM14,PLSCR1,EXPH5,ARID1A,IFT80,TMLHE
GSE17974_CTRL_VS_ACT_IL4_AND_ANTI_IL12_24H_CD4_TCELL_UP	0.3599	0.750052	0.0716527	0.268973	1.08791	43	ENC1,TP53INP1,NFKBIZ,LYZ,TSC22D1,FAM214A,GARS1-DT,RBM33,JMY,ZNF10,MGAT4A,INPP5A,SENP7,TOX,IRF2BP2,BMPR2,MYLIP
MIR6779_3P	0.359894	0.750052	0.0749279	0.323857	1.08638	21	SLC4A4,LRIG1,CLASP2,ZNF518A,RFX3,MIB1,PPM1D
TAGAACC_MIR182	0.359862	0.750052	0.134273	-0.340653	-1.06738	10	ZFP36L2,FAT1
ZHAN_VARIABLE_EARLY_DIFFERENTIATION_GENES_DN	0.36	0.750169	0.131458	-0.371109	-1.07056	8	VDAC1,HADHA,PSMD4,SNX1,MARK2,FXR1,PPP3CB,DYRK1A
MCMURRAY_TP53_HRAS_COOPERATION_RESPONSE_DN	0.36	0.750169	0.131458	-0.370986	-1.07021	8	CD55,PERP
GSE3920_UNTREATED_VS_IFNB_TREATED_ENDOTHELIAL_CELL_UP	0.360248	0.750596	0.0714786	0.263887	1.091	49	MUC13,GAS6,STAG2,CDK19,C2CD5,LIMK2,PDS5B,NSD3,TSGA10,RERE,SSH2,MARCHF7,SMAD4,TACC1,TRPM7,SPIN1,ARID1A,ST7L,GTF2I
GSE23398_WT_VS_IL2_KO_CD4_TCELL_SCURFY_MOUSE_DN	0.360248	0.750596	0.0714786	0.263565	1.08967	49	IVNS1ABP,ZNF292,BBS9,PDCD4,ARL15,ZDHHC20,SH3BGRL2,CERT1,ZNF644,JMY,SSH2,FRY,STK38,FBXL20,PCMTD2,TOP2B,CNOT2,CALCOCO1,ZMYM2,IQCB1,CRLS1,RAP1A,CCNY,SLC49A4,ZC4H2,COMMD10,CDC73,TP53BP1,ZC3H6,ACADM,YPEL2,FAM118B,UBXN2B,WAC,IFT140,ERGIC2
HP_ABNORMAL_SPUTUM	0.360449	0.750968	0.0776799	0.395653	1.08931	10	CFTR,HLA-B,SMAD4,SMAD2,TSC1,OFD1,GAS8
GSE9601_NFKB_INHIBITOR_VS_PI3K_INHIBITOR_TREATED_HCMV_INF_MONOCYTE_UP	0.360494	0.751016	0.0711327	0.265568	1.08667	45	GOLM1,SGMS1,APPL2,DECR1,PPM1B,NME7,ADNP,SLC40A1,ZMAT3,SNX14,ERMP1,PCMTD2,GNPAT
MYLLYKANGAS_AMPLIFICATION_HOT_SPOT_7	0.360577	0.751144	0.10882	-0.64712	-1.07536	2	TFRC,EIF4A2
REACTOME_NEF_MEDIATES_DOWN_MODULATION_OF_CELL_SURFACE_RECEPTORS_BY_RECRUITING_THEM_TO_CLATHRIN_ADAPTERS	0.36063	0.751163	0.0838361	0.53189	1.07483	4	ATP6V1H,PACS1,AP1G1
REACTOME_THE_ROLE_OF_NEF_IN_HIV_1_REPLICATION_AND_DISEASE_PATHOGENESIS	0.36063	0.751163	0.0838361	0.53189	1.07483	4	ATP6V1H,PACS1,AP1G1
DUAN_PRDM5_TARGETS	0.360714	0.751248	0.13649	-0.33504	-1.08351	11	CEMIP
GSE41176_UNSTIM_VS_ANTI_IGM_STIM_TAK1_KO_BCELL_3H_DN	0.360714	0.751248	0.13649	-0.334372	-1.08135	11	PCSK5,ITGA3,POP1,NPAS2
HP_CEREBELLAR_ATROPHY	0.360911	0.751613	0.0696133	0.245849	1.08773	71	WWOX,ZMIZ1,CASK,SLC44A1,COQ8A,HERC1,PIGN,PACS1,COG6,SLC39A14,MRE11,SUMF1,VPS41,SNX14,RRM2B,COG5,FBXL4,POGZ,TTBK2,ANO10,RTTN,MGME1,DMXL2,NDUFS4,ATXN1,XRCC4,SEPSECS,REPS1
MIR657	0.360963	0.751674	0.0751182	0.32294	1.09496	22	PBX1,SRGAP3,TNKS,FRYL,DOP1A,ARID4B,KDM4A
GOMF_G-PROTEIN_ACTIVATED_INWARD_RECTIFIER_POTASSIUM_CHANNEL_ACTIVITY	0.361111	0.751756	0.0968878	0.822749	1.0928	1	KCNJ3
GOMF_INWARD_RECTIFIER_POTASSIUM_CHANNEL_ACTIVITY	0.361111	0.751756	0.0968878	0.822749	1.0928	1	KCNJ3
MODULE_316	0.361111	0.751756	0.0968878	0.822749	1.0928	1	KCNJ3
MARIADASON_RESPONSE_TO_BUTYRATE_CURCUMIN_SULINDAC_TSA_8	0.361027	0.751756	0.0815265	0.492089	1.07999	5	ZNF148,HNMT,PPIL6,SOS2
WHITEHURST_PACLITAXEL_SENSITIVITY	0.361068	0.751756	0.0835991	0.576715	1.07848	3	ZMIZ1,FGD4
GAANYNYGACNY_UNKNOWN	0.361222	0.751941	0.0747385	0.323768	1.08608	21	FOXN3,MID1,TENT2,TCF12,CDIN1
MORF_CUL1	0.361538	0.752146	0.142057	-0.298246	-1.09166	17	LRPPRC,XPO6,DDB1,PUF60,ICE1,TIAL1,GAK,KHDRBS1,RTN4,EIF4H,CAPZA1,SDHA,HDAC2,SUMO2,BRD8,XPO7,ZZZ3
GOBP_POSITIVE_REGULATION_OF_TYPE_B_PANCREATIC_CELL_APOPTOTIC_PROCESS	0.361446	0.752146	0.0975449	-0.821703	-1.09116	1	HDAC1
WANG_HCP_PROSTATE_CANCER	0.361538	0.752146	0.142057	-0.298093	-1.0911	17	CD55,AHNAK,TAF1D,AUTS2
GOBP_PROTEIN_KINASE_C-ACTIVATING_G_PROTEIN-COUPLED_RECEPTOR_SIGNALING_PATHWAY	0.361446	0.752146	0.0813027	0.473585	1.09068	6	DGKH,PLPP1,PARD3
SU_PANCREAS	0.361446	0.752146	0.0813027	0.473473	1.09042	6	RETREG1,EXOC6B,ALMS1
REACTOME_NCAM_SIGNALING_FOR_NEURITE_OUT_GROWTH	0.361446	0.752146	0.0813027	0.473133	1.08963	6	SOS1,CACNA1D,CREB1
GSE3982_BASOPHIL_VS_CENT_MEMORY_CD4_TCELL_UP	0.361491	0.752146	0.0713053	0.262833	1.08665	49	BAZ2B,ZMIZ1,LYZ,KDM6A,CDK19,H3C2,SLC44A1,SF3B1,ZFYVE16,FNBP1L,HLA-B,PELI1,HBP1,FRY,CLINT1,WASHC4
GSE42021_TREG_VS_TCONV_PLN_UP	0.361502	0.752146	0.158514	-0.236296	-1.08069	35	PLAUR,LDLR,LGALS3BP
GSE7509_DC_VS_MONOCYTE_UP	0.361502	0.752146	0.158514	-0.23625	-1.08048	35	ACTG1,ANXA1,FDPS,TAF1D
GOBP_POSITIVE_REGULATION_OF_INTRACELLULAR_SIGNAL_TRANSDUCTION	0.361538	0.752146	0.0652353	0.208154	1.05137	162	STK3,FGFR2,PRKN,TRAF5,MAP2K6,FNIP1,GAS6,ROR1,NR3C2,MID1,SOS1,PDCD4,NCK2,KITLG,MAP3K13,NFAT5,PTEN,NDFIP2,PDE8A,HIPK2,PUM2,MAP3K20,PELI1,ALPK1,APP,ARFGEF1,RAPGEF2,TNFRSF11A,BRAF,SPPL3,RICTOR,ROCK1,WLS,ALS2,CFLAR,ERBIN,MAP2K5
GOCC_X_CHROMOSOME	0.361644	0.752199	0.11725	-0.580307	-1.10474	3	MACROH2A1,SIN3B,PCGF3
MIR26B_3P	0.361647	0.752199	0.0730744	0.291997	1.09628	33	SLC4A4,XPR1,MAP3K13,NFAT5,RASAL2,MYO6,ZNF148,RICTOR,ALG13,FNDC3A,PPM1L
REACTOME_CHROMOSOME_MAINTENANCE	0.361673	0.752199	0.0755015	0.330405	1.09096	20	H2AC6,H4C5,H2AC20,ANKRD28,POLA1,MIS18BP1,PPP6R3,H2AC8,H4-16,LIG1,H2AC7,POT1,CENPC,ITGB3BP,H2AZ2,RBBP4
HP_APLASIA_HYPOPLASIA_OF_THE_PHALANGES_OF_THE_THUMB	0.361671	0.752199	0.078921	0.446144	1.08804	7	FGFR2,NIPBL,TRIO,HDAC8,SMC1A,CNOT1
HP_SECONDARY_AMENORRHEA	0.361671	0.752199	0.078921	0.446076	1.08787	7	SPIDR,WDR11,BPTF,RCBTB1,POLG,PAPSS2
GSE41087_WT_VS_FOXP3_MUT_ANTI_CD3_CD28_STIM_CD4_TCELL_UP	0.361702	0.752214	0.15017	-0.233212	-1.0472	31	CD9,SLC7A11,DDX21,VEGFA,UTRN,HGS
GOBP_POSITIVE_REGULATION_OF_PROTEIN_LOCALIZATION_TO_CELL_SURFACE	0.361775	0.752228	0.0880945	0.673129	1.09467	2	STX3,TM9SF4
JINESH_BLEBBISHIELD_TO_IMMUNE_CELL_FUSION_PBSHMS_DN	0.361754	0.752228	0.0702813	0.250521	1.08574	63	SYBU,PLEKHS1,LINC01091,CADPS2,ANKRD10,ETS2,TSC22D1,DEPTOR,NFIB,AMACR,BRWD1,PIGR,HMGCS2,FOXO3,TSPAN3,VPS41,FNIP2,WLS,MTX2,ELP4,TOB1,HNMT,NUP88,ASS1,GALK2
GSE27786_CD8_TCELL_VS_ERYTHROBLAST_UP	0.361754	0.752228	0.0702813	0.250349	1.08499	63	NFKBIZ,SPATA6,NIPBL,RALGAPA1,ARFGEF1,MNAT1,HNRNPH1,FAM120B,RFX3,FAM172A,LRRC8D,PI4KB,MBNL1,PDE4DIP,ZDHHC13,RNF103,ESCO1,PDSS2,CNOT2,P2RX4,NDUFS4,GTF2F2,EMC2,TSPAN5,MAGI3,KRIT1,AP3B1,CDK13,ENOX2,CASP8AP2,TOGARAM1,CREBRF,GLB1,FBXO11,HGSNAT,ACYP1,PNRC1,LMBRD1
WNT_SIGNALING	0.361868	0.752376	0.142901	-0.287619	-1.08698	19	FOSL1,GAPDH,CCND1
MIR154_5P	0.361905	0.752408	0.0758887	0.359082	1.09198	14	DCAF6,SGMS1,GALNT7,DOCK1,NPTN,LIN9,SOS2,CUL2,FZD3,HDHD2
MIR4314	0.362092	0.752751	0.0738053	0.305182	1.08034	25	HIPK2,RAVER2,PDS5B,ZNF124,CCDC14,BBX,JAK1,PLA2R1,RAB3GAP1,ZNF3,LHPP,LIN52,COPG2,METTL25B,FAM118B,SANBR,DCAF10,CENPU,GPATCH8
GSE5589_WT_VS_IL10_KO_LPS_STIM_MACROPHAGE_180MIN_DN	0.362534	0.752976	0.0753094	0.34411	1.10276	17	PBX1,ARHGEF28,H1-2,ARFGEF1,DUSP16
GSE6259_FLT3L_INDUCED_VS_WT_SPLENIC_DC_33D1_POS_DN	0.362299	0.752976	0.0749279	0.322355	1.09298	22	GLIS3,MUC13,TAFA2,SDK1,CBLB,STXBP5,SLC40A1,ESRP1,LMNB1,RASGEF1B
PID_MET_PATHWAY	0.362451	0.752976	0.0736213	0.295944	1.09254	31	PIK3R1,DEPTOR,SOS1,NCK2,GAB1,NUMB,MAPK8,WASL,MUC20,PRKCI,RIN2
GSE7852_THYMUS_VS_FAT_TCONV_DN	0.362245	0.752976	0.165657	-0.230543	-1.08737	41	ANXA2,IER3,LDLR,ODC1,EFNB2
GOMF_DYNEIN_LIGHT_INTERMEDIATE_CHAIN_BINDING	0.362398	0.752976	0.116739	-0.504366	-1.08647	4	CCDC88A,HOOK2,DNAH7,DNAH6
HP_ABNORMALITY_OF_VENOUS_PHYSIOLOGY	0.362398	0.752976	0.116739	-0.504234	-1.08619	4	CD55
GSE13229_IMM_VS_INTMATURE_NKCELL_UP	0.36255	0.752976	0.0745501	0.323618	1.08557	21	MCF2L,ABCA5,APBB2,UBE2H
MCDOWELL_ACUTE_LUNG_INJURY_UP	0.362398	0.752976	0.116739	-0.503748	-1.08514	4	SFN,TXNRD1
HP_MALE_PSEUDOHERMAPHRODITISM	0.362538	0.752976	0.0813027	0.490915	1.07741	5	HHAT,SOX9,TMEM67,MAP3K1,CYB5A
GOBP_POSITIVE_REGULATION_OF_ENDOPLASMIC_RETICULUM_STRESS-INDUCED_INTRINSIC_APOPTOTIC_SIGNALING_PATHWAY	0.362637	0.752976	0.0833634	0.575793	1.07676	3	NCK2,PTPN2
GOBP_REGULATION_OF_PERK-MEDIATED_UNFOLDED_PROTEIN_RESPONSE	0.362637	0.752976	0.0833634	0.575793	1.07676	3	NCK2,PTPN2
GOBP_NEGATIVE_REGULATION_OF_EXTRINSIC_APOPTOTIC_SIGNALING_PATHWAY_VIA_DEATH_DOMAIN_RECEPTORS	0.362637	0.752976	0.0833634	0.575768	1.07671	3	CFLAR,GSK3B,RAF1
HP_APLASIA_OF_THE_SEMICIRCULAR_CANAL	0.362637	0.752976	0.0833634	0.575768	1.07671	3	SOS1,SOS2,RAF1
HP_SEVERE_HEARING_IMPAIRMENT	0.362637	0.752976	0.0833634	0.575768	1.07671	3	BRAF,ALMS1,RAF1
GOBP_MODULATION_BY_HOST_OF_VIRAL_GENOME_REPLICATION	0.362538	0.752976	0.0813027	0.490315	1.07609	5	PRKN,YTHDC2,NUCKS1
GOBP_RRNA_METHYLATION	0.362637	0.752976	0.0833634	0.575419	1.07606	3	METTL15,NSUN3,METTL25B
GOBP_RRNA_MODIFICATION	0.362637	0.752976	0.0833634	0.575419	1.07606	3	METTL15,NSUN3,METTL25B
GOBP_SHORT-CHAIN_FATTY_ACID_METABOLIC_PROCESS	0.362637	0.752976	0.0833634	0.575202	1.07565	3	PCCA,ACSS1,ACSS2
WP_PILOCYTIC_ASTROCYTOMA	0.362538	0.752976	0.0813027	0.489514	1.07434	5	SOS1,BRAF,RAF1,NF1
GOBP_NEGATIVE_REGULATION_OF_NITROGEN_COMPOUND_METABOLIC_PROCESS	0.362423	0.752976	0.0618406	0.18934	1.0516	418	ZBTB20,DACH1,GLIS3,FOXN3,ENC1,H1-5,FGFR2,IVNS1ABP,PTPRK,ARID5B,PRKN,TRIM24,TRAF5,NR6A1,FOXP1,NCOA2,H1-2,PAN3,FNIP1,ZNF91,TNRC6B,N4BP2L2,ETS2,DEPTOR,GAS6,APBB2,ITM2B,PTBP2,NFIB,ZFPM1,PER3,MEIS2,CARD18,TENT2,PDCD4,NCK2,ZFHX3,ELK4,RCOR3,ETV6,CBLB,OXR1,PTEN,NRARP,EPHB2,CBFA2T2,XRN1,NIPBL,TNKS,HIPK2,MGAT5,PSPC1,PAWR,ZNF608,HMBOX1,TYMS,DUSP10,ATF7IP,OPHN1,FOXO3,APP,RBPJ,RERE,SMAD5,RB1,CREBBP,TIA1,FRY,ZNF148,ROCK1,RIC1,STK38,TNRC6C,ZNF124,MARCHF7,FNIP2,SCAF8,SRSF4,SCML1,RFX3,AEBP2,PHF21A,NRIP1,CTSA,TFPI,MAP2K5,TFDP2,SP3,WWP1,DAPK1,SMAD4,BARX2,WWP2,MTA3,YTHDF3,ZNF10,JARID2,NCOR1,PTBP3,ZMYND11,SRSF6,TOB1,NOTCH1,SOX6,NNT,IRF2BP2,ZNF248,ORMDL1,MDM4,ZNF254,BTRC,SMURF2,YAF2,LRP6,BACH1,CDK5RAP3,KDM4A,ERN2
GSE10147_IL3_VS_IL3_AND_CPG_STIM_PDC_DN	0.362733	0.753084	0.0711327	0.268852	1.08098	42	MYO10,ZKSCAN1,STAU2,GOLPH3L,RAPGEF2,ARHGEF12,FBXW8,KIF16B,VPS50,XKR9,RAB3IP,LRP6,VPS8,USP9X,DOCK9,HS2ST1,MLH3,IPO8,KDM3B,ASH2L,OCRL
GSE1432_6H_VS_24H_IFNG_MICROGLIA_DN	0.362733	0.753084	0.0711327	0.268817	1.08084	42	GALNT7,HERC1,VPS41,ZMAT3,ITFG1,MRPS28,PCM1,FAM172A,TTC13,PPA2,LRRC8D,DGLUCY,ASS1,DERA,VPS45,ECD,UBE4B,LY75,SNX27,KLHL22,SMARCA2,CASD1,PARN,RHOT1,FASTKD1
GSE3982_BASOPHIL_VS_EFF_MEMORY_CD4_TCELL_DN	0.362797	0.753171	0.0741759	0.310042	1.08238	24	SLC4A4,PYGB,CLCN5,RBM12B,FOXO3,LINC01278
WP_MICROTUBULE_CYTOSKELETON_REGULATION	0.362892	0.753233	0.0758887	0.363397	1.08621	13	PTEN,EPHB2,ROCK1,CLASP1,TRIO,GSK3B,TESK2,CLIP1
GSE12707_AT16L1_HYPOMORPH_VS_WT_THYMUS_DN	0.362892	0.753233	0.0758887	0.363056	1.08519	13	SYNE2,LNX2,DSE,STX3,ERN2
WP_IL4_SIGNALING_PATHWAY	0.362869	0.753233	0.0774768	0.404221	1.08052	9	PIK3R1,SOS1,JAK1,ATF2,STAT3,MAPK14,IKBKB
GOBP_EXOCYTIC_INSERTION_OF_NEUROTRANSMITTER_RECEPTOR_TO_POSTSYNAPTIC_MEMBRANE	0.363095	0.753291	0.096563	0.822401	1.09234	1	STX3
GOMF_ARACHIDONIC_ACID_BINDING	0.363095	0.753291	0.096563	0.822401	1.09234	1	STX3
GOMF_ICOSANOID_BINDING	0.363095	0.753291	0.096563	0.822401	1.09234	1	STX3
GOMF_ICOSATETRAENOIC_ACID_BINDING	0.363095	0.753291	0.096563	0.822401	1.09234	1	STX3
GOMF_LONG-CHAIN_FATTY_ACID_BINDING	0.363095	0.753291	0.096563	0.822401	1.09234	1	STX3
HP_SECRETORY_DIARRHEA	0.363095	0.753291	0.096563	0.822401	1.09234	1	STX3
GOBP_REGULATION_OF_TAU-PROTEIN_KINASE_ACTIVITY	0.362981	0.753291	0.108394	-0.646682	-1.07463	2	HSP90AA1
AGUIRRE_PANCREATIC_CANCER_COPY_NUMBER_UP	0.363095	0.753291	0.179782	-0.193445	-1.04394	70	NDRG1,ID1,RIOK3,DGAT1,NME2,BRD9,ZC3H3,ATP5F1E,SNRPD2,NPC1,ASL,SCRIB,VPS28,SNRNP70,LMTK2,NPEPPS,LUC7L3,CDC27,ARHGAP35,ICE1,CEP72,RABGEF1,HNRNPL,GNB2,SNAPC1,EPN1,SS18L1,GRN,OSBPL2,KAT7,ANXA13,ZNF652,EXOC3,NSF,SMURF1,RMC1,BMP4,PARP4,WASHC5,PRKD2,TRRAP,UPF3A,TMEM8B,RETREG3,TAF4,SLC25A13,SDHA,ATP6V0A1,GPATCH8,TMEM248,ARHGAP5,PDCD6,TUG1,SPATA20,DLD
GSE17974_0H_VS_72H_IN_VITRO_ACT_CD4_TCELL_UP	0.363178	0.753417	0.0718276	0.276872	1.07891	38	ZBTB20,ENC1,NFKBIZ,LYZ,TNRC6B
BIOCARTA_TCR_PATHWAY	0.363254	0.75353	0.0772747	0.394795	1.08694	10	PIK3R1,SOS1,MAPK8,NFATC2,RAF1,PPP3CB,MAP3K1,NFATC3
COATES_MACROPHAGE_M1_VS_M2_DN	0.363322	0.753625	0.133555	-0.337651	-1.05797	10	AHNAK2,SNHG6,VEGFA
HP_GOUT	0.363481	0.753635	0.0878313	0.671902	1.09268	2	LRP6,HNF1B
SU_KIDNEY	0.363481	0.753635	0.0878313	0.671902	1.09268	2	CLCN5,HNF1B
ZHENG_FOXP3_TARGETS_DN	0.363481	0.753635	0.0878313	0.671553	1.09211	2	PDE3B,ZNRF1
YAMASHITA_SILENCED_BY_METHYLATION	0.363481	0.753635	0.0878313	0.671172	1.09149	2	GAS6
GSE39110_DAY3_VS_DAY6_POST_IMMUNIZATION_CD8_TCELL_WITH_IL2_TREATMENT_DN	0.363524	0.753635	0.0709609	0.266773	1.08741	44	PTPRK,FOXP1,MAP2K6,SGMS1,PCMTD1,PDE8A,FOXO3,APP,SUCO,JMY,FAM120B,LFNG,STK38,PHF21A
HP_POLYDACTYLY	0.363415	0.753635	0.0701132	0.253563	1.0841	57	FGFR2,STAG2,BBS9,WDPCP,SCAPER,PTEN,CDCA7,CASZ1,STIL,COG6,RERE,ADNP,CREBBP,TTC21B,GPC4,DISP1,IFT80,CEP120,USP9X,PLAG1,ZSWIM6,UBE4B,OFD1,DYRK1A,KIAA0825,GATA6,JMJD1C,IFT74,TOGARAM1,INTU,KATNIP,TMEM67,IFT81,IFT43,IFT140,PDE6D,IQCE,IFT27,LUZP1,PURA,PIBF1,INSR,NEK1,RREB1,ACOX1,SH2B1
GSE29615_CTRL_VS_DAY3_LAIV_IFLU_VACCINE_PBMC_DN	0.363524	0.753635	0.0709609	0.270806	1.08152	41	TRAF5,NR5A2,ZKSCAN1,DECR1,CEP350,MON2,SRSF1,PPM1L,VPS36,ZMYND11,DDX17,SPG11,MIPOL1,MTIF3,SEC16B,FTX,SYNRG,RNF111,HSD17B4,MFSD8,DHX32
GOBP_PROTEIN_ALKYLATION	0.363524	0.753635	0.0709609	0.270757	1.08132	41	H1-5,H1-2,KDM6A,PCMTD1,KMT2C,NSD3,CREBBP,TET2,SMAD4,JARID2,PCMTD2,KDM4A,SETD2,WDR82,PRDM2,KMT2E,RAB6A
GOBP_PROTEIN_METHYLATION	0.363524	0.753635	0.0709609	0.270757	1.08132	41	H1-5,H1-2,KDM6A,PCMTD1,KMT2C,NSD3,CREBBP,TET2,SMAD4,JARID2,PCMTD2,KDM4A,SETD2,WDR82,PRDM2,KMT2E,RAB6A
GSE7348_UNSTIM_VS_TOLERIZED_AND_LPS_STIM_MACROPHAGE_UP	0.363636	0.753688	0.0711327	0.268494	1.08597	43	GCNT1,SESN1,PAN3,PHF3,TCF12,NUMB,OPHN1,TIA1,TNRC6C,SCAF8,ZNF638,WWP1,LRP6,TLK1,PDS5A,RBM15,TBC1D12,MAP3K2
REACTOME_INTEGRIN_CELL_SURFACE_INTERACTIONS	0.363636	0.753688	0.128789	-0.397363	-1.07724	7	HSPG2,ITGA3,ITGB1
GOBP_CELL_REDOX_HOMEOSTASIS	0.363636	0.753688	0.128789	-0.396701	-1.07544	7	TXNRD1
GSE14769_UNSTIM_VS_60MIN_LPS_BMDM_DN	0.363636	0.753688	0.155242	-0.233867	-1.0673	34	PLAUR,IER3,ODC1
GOBP_POSITIVE_REGULATION_OF_NEUROTRANSMITTER_TRANSPORT	0.36378	0.753939	0.0833634	0.530562	1.07214	4	PRKN,RAB3GAP1
CHEN_PDGF_TARGETS	0.364384	0.754158	0.116739	-0.579945	-1.10405	3	MYO1E,EPHA2
GOBP_POSITIVE_REGULATION_OF_CENTROSOME_DUPLICATION	0.364384	0.754158	0.116739	-0.579508	-1.10322	3	NPM1
HP_HEMORRHAGE_OF_THE_EYE	0.364672	0.754158	0.077884	0.430095	1.10134	8	SF3B1,RB1,TET2,LRP5
FIRESTEIN_CTNNB1_PATHWAY_AND_PROLIFERATION	0.365188	0.754158	0.0875697	0.670855	1.09098	2	MAP3K20,CDK8
NELSON_RESPONSE_TO_ANDROGEN_DN	0.365188	0.754158	0.0875697	0.670855	1.09098	2	PIK3R3,CDK8
GOMF_RAB_GDP-DISSOCIATION_INHIBITOR_ACTIVITY	0.365462	0.754158	0.0968878	-0.820307	-1.0893	1	GDI2
GOBP_BONE_MINERALIZATION	0.364005	0.754158	0.0753094	0.350597	1.08909	15	FGFR2,ANKH,BMPR1A,RFLNA,IFT80,BMPR2,NBR1
GOBP_FRUCTOSE_1,6-BISPHOSPHATE_METABOLIC_PROCESS	0.365462	0.754158	0.0968878	-0.819958	-1.08884	1	PFKL
GOCC_6-PHOSPHOFRUCTOKINASE_COMPLEX	0.365462	0.754158	0.0968878	-0.819958	-1.08884	1	PFKL
GOMF_6-PHOSPHOFRUCTOKINASE_ACTIVITY	0.365462	0.754158	0.0968878	-0.819958	-1.08884	1	PFKL
GOMF_FRUCTOSE-6-PHOSPHATE_BINDING	0.365462	0.754158	0.0968878	-0.819958	-1.08884	1	PFKL
GOMF_FRUCTOSE_BINDING	0.365462	0.754158	0.0968878	-0.819958	-1.08884	1	PFKL
GOMF_PHOSPHOFRUCTOKINASE_ACTIVITY	0.365462	0.754158	0.0968878	-0.819958	-1.08884	1	PFKL
GOBP_ANTIFUNGAL_INNATE_IMMUNE_RESPONSE	0.365462	0.754158	0.0968878	-0.819609	-1.08838	1	USP15
GOBP_HISTONE_H2B_CONSERVED_C-TERMINAL_LYSINE_DEUBIQUITINATION	0.365462	0.754158	0.0968878	-0.819609	-1.08838	1	USP15
GOBP_NEGATIVE_REGULATION_OF_ANTIFUNGAL_INNATE_IMMUNE_RESPONSE	0.365462	0.754158	0.0968878	-0.819609	-1.08838	1	USP15
GOBP_PROTEIN_K27-LINKED_DEUBIQUITINATION	0.365462	0.754158	0.0968878	-0.819609	-1.08838	1	USP15
GOBP_REGULATION_OF_ANTIFUNGAL_INNATE_IMMUNE_RESPONSE	0.365462	0.754158	0.0968878	-0.819609	-1.08838	1	USP15
GOBP_REGULATION_OF_DEFENSE_RESPONSE_TO_FUNGUS	0.365462	0.754158	0.0968878	-0.819609	-1.08838	1	USP15
GOBP_NEGATIVE_REGULATION_OF_ATPASE-COUPLED_CALCIUM_TRANSMEMBRANE_TRANSPORTER_ACTIVITY	0.365462	0.754158	0.0968878	-0.81926	-1.08791	1	THADA
GOBP_NEGATIVE_REGULATION_OF_ENDOPLASMIC_RETICULUM_CALCIUM_ION_CONCENTRATION	0.365462	0.754158	0.0968878	-0.81926	-1.08791	1	THADA
GOBP_REGULATION_OF_ATPASE-COUPLED_CALCIUM_TRANSMEMBRANE_TRANSPORTER_ACTIVITY	0.365462	0.754158	0.0968878	-0.81926	-1.08791	1	THADA
HP_IMPAIRED_ANTIGEN_SPECIFIC_RESPONSE	0.364458	0.754158	0.0808589	0.472349	1.08783	6	LRBA,COG6,IRF2BP2
HP_LONG_PALM	0.365462	0.754158	0.0968878	-0.818911	-1.08745	1	UPF3B
GSE21063_WT_VS_NFATC1_KO_16H_ANTI_IGM_STIM_BCELL_DN	0.364372	0.754158	0.0751182	0.32926	1.08718	20	GOLM1,ATP13A4,MYO6,ITGB8,MAPRE2,PLD1,RAB27B,SMIM14,SIK2,RAB17
MIR874_5P	0.364458	0.754158	0.0808589	0.472062	1.08717	6	IVNS1ABP,TNFSF10,CAPN5,TNPO1,BRD2
GOBP_CARBOHYDRATE_MEDIATED_SIGNALING	0.365462	0.754158	0.0968878	-0.818562	-1.08699	1	SMARCA4
GOBP_GLUCOSE_MEDIATED_SIGNALING_PATHWAY	0.365462	0.754158	0.0968878	-0.818562	-1.08699	1	SMARCA4
GOBP_HEXOSE_MEDIATED_SIGNALING	0.365462	0.754158	0.0968878	-0.818562	-1.08699	1	SMARCA4
GOBP_POSITIVE_REGULATION_OF_GLUCOSE_MEDIATED_SIGNALING_PATHWAY	0.365462	0.754158	0.0968878	-0.818562	-1.08699	1	SMARCA4
GOBP_REGULATION_OF_GLUCOSE_MEDIATED_SIGNALING_PATHWAY	0.365462	0.754158	0.0968878	-0.818562	-1.08699	1	SMARCA4
GOBP_SUGAR_MEDIATED_SIGNALING_PATHWAY	0.365462	0.754158	0.0968878	-0.818562	-1.08699	1	SMARCA4
GSE3920_UNTREATED_VS_IFNB_TREATED_ENDOTHELIAL_CELL_DN	0.364096	0.754158	0.0718276	0.280881	1.08688	37	H1-5,TMPO,PYGB,FAM111A,PPA2,ELP4,H2AC15,GEN1,CEP70,ST7L,AKAP1,RNASEH2B,RAD50,ZNRF2,XPO7,SUN1,APLF,COPG2,TNFSF10,CASD1,ACSF3,KLHL42,HGSNAT
HP_ABNORMALITY_OF_NEUTROPHIL_MORPHOLOGY	0.364458	0.754158	0.0808589	0.471789	1.08654	6	SF3B1,TET2
XU_HGF_SIGNALING_NOT_VIA_AKT1_48HR_DN	0.364458	0.754158	0.0808589	0.471586	1.08607	6	PPM1B,VPS41,WTAP,SRSF3
GSE19941_UNSTIM_VS_LPS_AND_IL10_STIM_IL10_KO_MACROPHAGE_DN	0.36536	0.754158	0.0716527	0.280559	1.08564	37	PDE7A,PIP5K1B,TRAF5,DIAPH3,PIGR,C2CD5,CBR4,SUCO,CCDC14,PPA2,GEN1,AFMID,PIP4K2A,TBC1D31,ASPSCR1,EMC2,MTR,MRNIP,VSIG10,SLF2,TNFSF10,PMF1,CHTOP,SSBP3
GSE17974_IL4_AND_ANTI_IL12_VS_UNTREATED_4H_ACT_CD4_TCELL_DN	0.364662	0.754158	0.1396	-0.298929	-1.08563	16	LGALS4,DDIT4,GADD45A,S100A16
HP_ABNORMAL_URINE_PHOSPHATE_CONCENTRATION	0.364458	0.754158	0.0808589	0.470957	1.08462	6	CLCN5,NDUFAF6,CDC73,OCRL
HP_METAPHYSEAL_WIDENING	0.365359	0.754158	0.0751182	0.349114	1.08448	15	FAM111A,ANKH,EXT1,NSMCE2,EXOC6B
GOBP_B_CELL_RECEPTOR_SIGNALING_PATHWAY	0.364458	0.754158	0.0808589	0.470782	1.08422	6	FOXP1,BLNK,NFATC2,SYK,SLC39A10
HP_VENTRICULAR_FIBRILLATION	0.365123	0.754158	0.116234	-0.503261	-1.08409	4	ACADVL
GOMF_PHOSPHOTRANSFERASE_ACTIVITY,_FOR_OTHER_SUBSTITUTED_PHOSPHATE_GROUPS	0.364458	0.754158	0.0808589	0.470594	1.08379	6	SGMS1,PIGN,CRLS1,CDS1
HP_ABSENT_FACIAL_HAIR	0.364458	0.754158	0.0808589	0.470549	1.08368	6	ZBTB20,BRAF
GSE22886_IGG_IGA_MEMORY_BCELL_VS_BM_PLASMA_CELL_UP	0.364634	0.754158	0.0699459	0.253383	1.08333	57	TSC22D1,DMXL1,ATP6V1H,PUM2,PAWR,ATF7IP,CLMN,TIA1,AKAP11,FRY,STK38,NRIP1,SMAD4,TARBP1,POGZ,MAPRE2,PPP1R12A,ARFIP1,SENP7,CDC7,DAAM1,MYLIP,PHTF2
PTEN_DN.V1_UP	0.364256	0.754158	0.0756946	0.362271	1.08284	13	PRKN,MYBPC1,SLC9A2,FNBP1L
GSE36009_UNSTIM_VS_LPS_STIM_NLRP10_KO_DC_DN	0.364198	0.754158	0.0706196	0.264557	1.08253	45	ETNK1,TEX9,REV3L,ARID2,LRIG1,H2BC18,TRAPPC8,CCDC91
GOBP_MEMBRANE_INVAGINATION	0.364256	0.754158	0.0756946	0.361775	1.08136	13	APPL2,FNBP1L,ARHGAP12,SPIRE2,XKR9,FCHO2,DOCK1
MODULE_76	0.365123	0.754158	0.116234	-0.501884	-1.08113	4	ANXA1,ABCF1
BIOCARTA_LIS1_PATHWAY	0.365123	0.754158	0.116234	-0.50119	-1.07963	4	LRP8
GOBP_ACTIN_FILAMENT-BASED_MOVEMENT	0.364706	0.754158	0.0734381	0.304871	1.07923	25	CTNNA3,SYNE2,CAMK2D,FNBP1L,CACNA1D,MYO6,EPB41L5,KCNJ3,WASL
GOCC_ENDOLYSOSOME_MEMBRANE	0.365123	0.754158	0.116234	-0.500798	-1.07879	4	LDLR
GRYDER_PAX3FOXO1_TOP_ENHANCERS	0.364253	0.754158	0.0662842	0.220367	1.07482	121	SEMA6A,INPP4B,CHD6,FGGY,MAGI1,NCOA1,STARD13,N4BP2L2,APBB2,NFIB,RAD51B,MED13L,STIM2,LRIG1,TCF12,XRN1,MON2,ENAH,ATF7IP,APP,GALNT11,RBPJ,RERE,CREBBP,MNAT1
HP_SPLENOMEGALY	0.364508	0.754158	0.0691198	0.242992	1.07385	70	GLIS3,LYZ,PIK3R1,CASK,SF3B1,PTEN,HLA-B,LRBA,ALPK1,ABCD3,COG6,TET2,TNFRSF11A,BRAF,DCDC2,SUMF1,CDIN1,GPC4,NOTCH1,PNPLA2,ALMS1,SLC17A5
GSE37301_HEMATOPOIETIC_STEM_CELL_VS_CD4_TCELL_DN	0.364286	0.754158	0.135741	-0.332043	-1.07381	11	CAPN8,SLC22A3
GOCC_SUMO_ACTIVATING_ENZYME_COMPLEX	0.365385	0.754158	0.107972	-0.646073	-1.07362	2	UBA2,SAE1
GOMF_SUMO_ACTIVATING_ENZYME_ACTIVITY	0.365385	0.754158	0.107972	-0.646073	-1.07362	2	UBA2,SAE1
GOMF_UBIQUITIN_ACTIVATING_ENZYME_ACTIVITY	0.365385	0.754158	0.107972	-0.646073	-1.07362	2	UBA6,SAE1
HP_LYMPHADENITIS	0.365385	0.754158	0.107972	-0.645724	-1.07304	2	STAT2,CYBC1
HP_ONYCHOMYCOSIS	0.365385	0.754158	0.107972	-0.645724	-1.07304	2	TRAF3IP2,CYBC1
HP_PERIANAL_ABSCESS	0.365385	0.754158	0.107972	-0.645724	-1.07304	2	RIPK1,CYBC1
HP_RECURRENT_TONSILLITIS	0.365385	0.754158	0.107972	-0.645724	-1.07304	2	RIPK1,CYBC1
HP_ULCERATIVE_COLITIS	0.365385	0.754158	0.107972	-0.645724	-1.07304	2	INAVA,CYBC1
HP_PERIPHERAL_OPACIFICATION_OF_THE_CORNEA	0.365385	0.754158	0.107972	-0.645689	-1.07298	2	LDLR
HP_TENDON_XANTHOMATOSIS	0.365385	0.754158	0.107972	-0.645689	-1.07298	2	LDLR
HP_XANTHELASMA	0.365385	0.754158	0.107972	-0.645689	-1.07298	2	LDLR
WP_FAMILIAL_HYPERLIPIDEMIA_TYPE_2	0.365385	0.754158	0.107972	-0.645689	-1.07298	2	LDLR
GOBP_REGULATION_OF_UBIQUITIN-PROTEIN_TRANSFERASE_ACTIVITY	0.365354	0.754158	0.0831291	0.530309	1.07163	4	PTEN,BTRC
GOBP_RNA_PHOSPHODIESTER_BOND_HYDROLYSIS,_ENDONUCLEOLYTIC	0.364286	0.754158	0.135741	-0.330611	-1.06918	11	SND1,POP1,AGO2,SMG6,PRORP,RRS1,POP4,DICER1,AGO3,ERN1
YAMAZAKI_TCEB3_TARGETS_UP	0.364444	0.754158	0.153159	-0.234965	-1.06847	33	ANXA2,P4HB,HSPG2,RCOR1,KALRN,VEGFA,CST3
GSE22886_NAIVE_CD4_TCELL_VS_MEMORY_TCELL_UP	0.364055	0.754158	0.156312	-0.251858	-1.05305	27	LINC00342,CD55,HSPG2,S100A14
GSE19888_ADENOSINE_A3R_ACT_VS_TCELL_MEMBRANES_ACT_AND_A3R_INH_PRETREAT_IN_MAST_CELL_UP	0.364807	0.754158	0.15017	-0.243864	-1.05081	29	KRT18,JPT1,BHLHE40,CCND1,ARPC2,PTGES3
GSE29617_DAY3_VS_DAY7_TIV_FLU_VACCINE_PBMC_2008_UP	0.364807	0.754158	0.15017	-0.242396	-1.04448	29	TXNRD1,MYOF,VCL,CST3,FMNL2,ARPC2,VDAC1,DUSP4,EHMT1
GOBP_CEREBELLAR_PURKINJE_CELL_LAYER_DEVELOPMENT	0.365559	0.754313	0.0808589	0.487848	1.07068	5	HERC1,RERE,TTC21B
MIR431_5P	0.365621	0.754395	0.0755015	0.361738	1.08125	13	SERINC5,ANKH,ZNF644,RALGAPB,IRF2BP2,DAAM1,ALG8,CLTC,CAMTA1,CANX,TPGS2,PCNP
GSE3982_DC_VS_BCELL_DN	0.365729	0.754447	0.0721798	0.290082	1.09655	34	SYBU,ARID5B,PIP5K1B,BBS9,NCK2,ADAM28,RBM14,JAK1,INPP5A,PI4KB,PPP4R3B,ARL4A
HP_GAIT_ATAXIA	0.3657	0.754447	0.0714786	0.276084	1.07583	38	MT-ATP6,WWOX,HERC1,OPHN1,MRE11,VPS41,ARID1B,RRM2B,MT-ND1,LMNB1,ANO10,GCH1,TRIO,PDP1,HSD17B4,POLG2,POLG,GDAP2,RFX5,SMC1A,PPP1R21,SCARB2,ERMARD,ADAR,ERBB3,SDHA,VPS13D,TMEM106B
GSE17301_IFNA2_VS_IFNA2_AND_ACD3_ACD28_STIM_CD8_TCELL_DN	0.3657	0.754447	0.0714786	0.275969	1.07539	38	SRGAP3,PRKN,FGGY,FBXO34,LGR5,TPD52,ICA1,ECHDC2,ZNF195,CNNM2,PLSCR1,NEK3,KANK1
GOMF_INOSITOL_TETRAKISPHOSPHATE_PHOSPHATASE_ACTIVITY	0.365777	0.754447	0.0828962	0.574372	1.0741	3	PTEN,INPP5A,OCRL
HP_CHORIORETINAL_DYSPLASIA	0.365777	0.754447	0.0828962	0.574372	1.0741	3	LARGE1,B3GALNT2,OCRL
GOBP_T_FOLLICULAR_HELPER_CELL_DIFFERENTIATION	0.365777	0.754447	0.0828962	0.574081	1.07355	3	FOXP1,RC3H2,RC3H1
GSE21546_UNSTIM_VS_ANTI_CD3_STIM_SAP1A_KO_AND_ELK1_KO_DP_THYMOCYTES_UP	0.365854	0.754514	0.145516	-0.271439	-1.10007	23	LAMA3,MYOF,LGALS3BP
HALLMARK_MYOGENESIS	0.365854	0.754514	0.145516	-0.270604	-1.09669	23	ITGB4,BHLHE40,FDPS
GSE32164_ALTERNATIVELY_ACT_M2_VS_CMYC_INHIBITED_MACROPHAGE_DN	0.365957	0.754683	0.149208	-0.231748	-1.04062	31	ANXA2,CD9,DDX21,SNHG6,PFN1
GSE17721_POLYIC_VS_GARDIQUIMOD_2H_BMDC_DN	0.366013	0.754753	0.0732559	0.303773	1.07535	25	ETS2,SPATA13,RETREG1,OXR1,MAPK8,SUCO
GOBP_CELLULAR_RESPONSE_TO_CALCIUM_ION	0.366059	0.754763	0.0768737	0.394722	1.08675	10	CAMK2D,WNK1,BRAF,PKD2,MEF2A,CARF
MIR373_5P	0.366062	0.754763	0.0632191	0.203302	1.05989	210	PTCHD4,ARID5B,PDE7A,CHD6,BRIP1,ELAPOR1,NR5A2,PDZD8,ABCA5,CCSER2,ATP13A4,ELK4,FAM111A,SS18,PTEN,PIGR,DENND1B,PRELID2,FBXL17,HMBOX1,SH3BGRL2,ENAH,STIL,CACNA1D,ATF7IP,MAPK8,ZNF326,SNX13,CASTOR2,LRRC28,ZNF736,MOB3B,ZNF124,ITGB8,UBE2W,PLEKHA5,RNF115,FBXL20,FNDC3A,AEBP2,BLNK,CA8,LPGAT1,NLK,ALS2,TFDP2,PPM1D,IPMK,REPS2,SMAD4,TRPM7,EPG5,KIF16B,MGAT4A,ARFIP1,CCNT2,MDM4,NSL1,ACYP2,CLDN12,CEP70
GSE40666_STAT1_KO_VS_STAT4_KO_CD8_TCELL_UP	0.366093	0.754783	0.0701132	0.263061	1.08523	47	SESN1,TP53INP1,COQ8A,ELF2,PELI1,FRYL,SNX14,WSB1,DPY19L4,TFDP2,TM9SF2,RFX7,TRPC4AP,DERA,GOLPH3,TMEM161B-DT,ANKIB1,CCDC92,TTLL5,PRPSAP1,CTDSPL2,NR2C2,PACSIN2,INPP4A,ACSS2,ZYG11B,HDHD2,DENND6A,MAPK14,IMPA2,KLHDC2,DCAF10
GSE9601_UNTREATED_VS_PI3K_INHIBITOR_TREATED_HCMV_INF_MONOCYTE_UP	0.366197	0.754861	0.157403	-0.235338	-1.0763	35	EZR,ELOB,SIRT7,SERF2,TMA7,CCDC12,ARHGEF1,GIPC1,NDUFS5,ARHGAP27,ARL6IP4,MYH9
GOBP_DEFENSE_RESPONSE_TO_SYMBIONT	0.366197	0.754861	0.157403	-0.234465	-1.07231	35	HSP90AA1,DDX21,DDIT4,RIOK3,IFNGR2,ILF3
GOBP_DEFENSE_RESPONSE_TO_VIRUS	0.366197	0.754861	0.157403	-0.234465	-1.07231	35	HSP90AA1,DDX21,DDIT4,RIOK3,IFNGR2,ILF3
MIR11181_3P	0.366286	0.755	0.0716527	0.286869	1.09219	35	PRLR,ARID2,SHANK2,RAD51B,SDK1,TPCN1,TANC2,PPP1R12B,G3BP2
GSE17974_CTRL_VS_ACT_IL4_AND_ANTI_IL12_1H_CD4_TCELL_DN	0.36631	0.755004	0.0743625	0.321018	1.08845	22	BAZ2B,FNIP1,HNF4G,PPM1D,EPC2,SLC17A5,MFSD6,ZNF189,ARHGEF5,TRIM38
GSE15324_NAIVE_VS_ACTIVATED_CD8_TCELL_UP	0.366362	0.755066	0.0730744	0.295873	1.09228	31	GLIS3,ARID5B,TRAF5,NFIA,ANKRD12,KMT2C,CREBBP
MIR6772_3P	0.366534	0.755374	0.0739901	0.323186	1.08413	21	PAN3,NUMB,MGAT5,MAP3K20,SRSF1,ATXN7L1,FGD4,BRWD3,PKIB,YIPF4,MTMR10,CREBRF,BIVM,UBR2,PIEZO2,TMEM87A,NUFIP2,PURA
GSE9037_CTRL_VS_LPS_4H_STIM_BMDM_UP	0.367008	0.755619	0.0720033	0.289659	1.09495	34	TPD52,ANKH,FBXL17,MGAT5,ATF7IP,AK3,SUMF1,OSBPL9,CDIN1,TACC1,RAPGEF5,WDR11,MFSD6,TMLHE,SLC6A6
HP_ATONIC_SEIZURE	0.366848	0.755619	0.0751182	0.345975	1.08987	16	CASK,MBD5,PTEN,ALDH7A1,ZMYND11,DOCK7,DMXL2,HIVEP2,DYRK1A,CLTC
HP_CARDIAC_RHABDOMYOMA	0.366894	0.755619	0.0873098	0.670157	1.08984	2	SOX6,TSC1
HP_HYPOPIGMENTATION_OF_THE_FUNDUS	0.366894	0.755619	0.0873098	0.670157	1.08984	2	EPG5,TSC1
HP_NEOPLASM_OF_THE_HEART	0.366894	0.755619	0.0873098	0.670157	1.08984	2	SOX6,TSC1
HP_SHAGREEN_PATCH	0.366894	0.755619	0.0873098	0.670157	1.08984	2	PTEN,TSC1
COWLING_MYCN_TARGETS	0.366894	0.755619	0.0873098	0.669794	1.08925	2	SLC16A2,B4GALT4
HP_ABNORMAL_CEREBELLAR_VERMIS_MORPHOLOGY	0.366828	0.755619	0.0692836	0.249028	1.0839	64	TBCK,LARGE1,ARID2,HHAT,PTEN,PIGN,PACS1,STIL,OPHN1,RERE,MRE11,VPS41,ARID1B,GPC4,EPG5,DISP1,ARID1A,IFT80,NUP88,CEP120,RAB3GAP1,SETD2,USP9X,ATXN1,IQCB1,XRCC4,PGAP1,SEPSECS,OFD1,SPATA7,B3GALNT2
GSE27786_LIN_NEG_VS_NEUTROPHIL_DN	0.366791	0.755619	0.0704501	0.264081	1.08132	46	PRLR,MCF2L,SPATA13,FAM111A,NFAT5,TIAM2,CERT1,NSD3,RBPJ,HBP1,PRKAB1,FAM120B,ITFG1,CFLAR,TACC1
GSE13484_UNSTIM_VS_12H_YF17D_VACCINE_STIM_PBMC_UP	0.366791	0.755619	0.0704501	0.263408	1.07856	46	INPP4B,LYZ,AUH,TPD52,RERE,ARGLU1,ZMYND11,SRSF6,PHTF2,DERA,AKAP1,PARD3,PDS5A,ZDHHC7,PPP6R3,ALDH3A2,DYM,AKAP9,BTAF1,SLC25A36,HSD17B4,CDK13,ANKRD26,CASP8AP2,SRSF5,UQCRC2,YTHDC2,NUCKS1
PID_PI3K_PLC_TRK_PATHWAY	0.366906	0.755619	0.135741	-0.321931	-1.07279	12	SFN,EPB41L1,CCND1
GOBP_PROTEIN_PEPTIDYL-PROLYL_ISOMERIZATION	0.366883	0.755619	0.128143	-0.395455	-1.07207	7	PPIB,PPIA,PPIL4,NKTR,CWC27,PPIL2,PPIL6
HP_ABNORMAL_METABOLIC_BRAIN_IMAGING_BY_MRS	0.367069	0.755619	0.0806388	0.487665	1.07028	5	TBCK,MT-ND1
REACTOME_COMPETING_ENDOGENOUS_RNAS_CERNAS_REGULATE_PTEN_TRANSLATION	0.367069	0.755619	0.0806388	0.487444	1.06979	5	TNRC6B,TNRC6C,TNRC6A,AGO3
RAMASWAMY_METASTASIS_DN	0.367069	0.755619	0.0806388	0.487302	1.06948	5	ROR1,ZNF148,RANBP3,JMJD1C
GOBP_POSITIVE_REGULATION_OF_MITOCHONDRION_ORGANIZATION	0.367041	0.755619	0.138805	-0.306434	-1.06801	14	PLAUR,VDAC1,CHCHD10
GOBP_SINGLE_FERTILIZATION	0.367041	0.755619	0.138805	-0.3062	-1.0672	14	CD9,LHFPL2,VDAC2,MST1R
REACTOME_SIGNALING_BY_MODERATE_KINASE_ACTIVITY_BRAF_MUTANTS	0.367041	0.755619	0.138805	-0.305442	-1.06456	14	ACTG1,VCL
AREB6_03	0.367021	0.755619	0.168238	-0.216009	-1.06222	47	HSP90B1,ITGB4,SLC7A11,FLNB
GOBP_RECEPTOR_METABOLIC_PROCESS	0.367347	0.756009	0.164406	-0.228973	-1.07996	41	ANXA2,CD9,EZR,VEGFA,DNM2
GSE5589_WT_VS_IL6_KO_LPS_AND_IL6_STIM_MACROPHAGE_45MIN_DN	0.367347	0.756009	0.164406	-0.228224	-1.07643	41	LAMA3,TM4SF1,P4HB,SERPINB6
GOBP_CAMP_METABOLIC_PROCESS	0.367347	0.756009	0.0826646	0.573719	1.07288	3	PDE7A,PDE8A
GSE29949_MICROGLIA_BRAIN_VS_CD8_POS_DC_SPLEEN_UP	0.367347	0.756009	0.164406	-0.208758	-1.06249	51	KRT19,CD9,BHLHE40,FLNB,GAPDH
MIR548Q	0.367435	0.756101	0.0780892	0.44457	1.0842	7	NFAT5,FNDC3A,ZMYND11
GOBP_ANION_HOMEOSTASIS	0.367435	0.756101	0.0780892	0.444556	1.08417	7	SLC12A2,XPR1
GOMF_KDEL_SEQUENCE_BINDING	0.36747	0.756127	0.096563	-0.817865	-1.08606	1	KDELR2
GOBP_NEGATIVE_REGULATION_OF_METABOLIC_PROCESS	0.367677	0.756507	0.0603786	0.185087	1.04318	520	ZBTB20,DACH1,GLIS3,FOXN3,ENC1,H1-5,FGFR2,IVNS1ABP,PTPRK,ARID5B,PRKN,TRIM24,TRAF5,BRIP1,TP53INP1,XIST,NR6A1,FOXP1,NCOA2,H1-2,PAN3,PDE3B,MAP2K6,FNIP1,ZNF91,TNRC6B,N4BP2L2,ETS2,DEPTOR,GAS6,APBB2,H3C2,ITM2B,PTBP2,NFIB,APPL2,ZFPM1,PER3,MEIS2,CARD18,TENT2,PDCD4,NCK2,ZFHX3,ELK4,RCOR3,ETV6,CBLB,PPM1B,HERC1,OXR1,PTEN,NRARP,EPHB2,NDFIP2,CBFA2T2,XRN1,NIPBL,TNKS,HIPK2,MGAT5,PUM2,PSPC1,PAWR,ZNF608,HMBOX1,TYMS,DUSP10,ATF7IP,OPHN1,FOXO3,APP,RBPJ,RERE,SMAD5,ADNP,RB1,WNK1,RAPGEF2,CREBBP,TIA1,WAPL,FRY,BMPR1A,ZNF148,ROCK1,RIC1,STK38,TNRC6C,ZNF124,MARCHF7,FNIP2,ITGB8,SCAF8,SRSF4,SCML1,RFX3,AEBP2,PHF21A,NRIP1,CTSA,TFPI,FAM172A,CFLAR,MIR29B2CHG,ERBIN,MAP2K5,TFDP2,PPM1D,SP3,WWP1,DAPK1,SMAD4,BARX2,WWP2,MTA3,YTHDF3,ZNF10,JARID2,NCOR1,PTBP3,MIR34AHG,ZMYND11,SRSF6,TOB1,NOTCH1,SOX6,DOCK7,NNT,MTM1,IRF2BP2,ZNF248,ORMDL1,DDX17,MDM4,ZNF254
ATF3_Q6	0.367702	0.756514	0.0704501	0.267857	1.07698	42	STARD13,UBE2H,LGR5,CLCN5,MAP3K13,ICA1,HERC1,DUSP10,NSD3,BRAF,ARID4B,MBNL1,DAAM1,MAP1LC3A,PER1,CD2AP,KMT2E,PPFIBP1,PDP1,GPBP1,SLC44A4,SORT1,DNAJC1,GSE1,TMEM39A,PNRC1,PPM1A
MIR6854_5P	0.367862	0.756753	0.0738053	0.323033	1.08361	21	ARHGEF38,CLMN,EXOC4,CPD,ANO10,CNOT2,PRDM2,SRPK2,GLCE,TRIM66
GOBP_SULFUR_AMINO_ACID_METABOLIC_PROCESS	0.367847	0.756753	0.115734	-0.500156	-1.0774	4	SLC7A11
MIR4635	0.36801	0.756982	0.0727141	0.298392	1.09517	30	SPATA13,APBB2,RAD51B,SOS1,PPM1B,DMTF1,FBXL4,PLSCR1,MGAT4A,MIA3,BRCC3,TRIO,TMEM260,FAM13B,DAP,RCBTB1,INPP4A,ZNF780B,NFYB,PIK3C3
GOBP_GROWTH	0.368018	0.756982	0.0642141	0.208056	1.05169	161	SEMA6A,STK3,H1-5,FGFR2,ARID5B,PRKN,ZMIZ1,LARGE1,ARID2,GAS6,CAMK2D,RAD51B,SOS1,GRHL2,MAP3K13,SH3BP4,MBD5,PTEN,ARHGEF11,NIPBL,TYMS,DUSP10,EXT1,STIL,FOXO3,APP,IP6K2,RBPJ,ADNP,RB1
GSE15930_NAIVE_VS_72H_IN_VITRO_STIM_IFNAB_CD8_TCELL_UP	0.368082	0.757071	0.0721798	0.290578	1.09095	33	ZBTB20,ZKSCAN1,KITLG,EPHB2,APP,ATP9A,JARID2,UBE2E3,ARHGEF7,MAP1LC3A,PKD1,BRWD3,SPPL2B,RAB17,FBXW4,TSG101,POLG2,PAPSS2,CALR,ZYG11B,MSL2,CREG1,PPFIBP2,PRCC
GSE17721_LPS_VS_POLYIC_12H_BMDC_DN	0.368421	0.757677	0.158514	-0.240769	-1.09074	36	GPX2,SERPINB1,CD9,STK24,VEGFA
MODULE_486	0.368421	0.757677	0.0745501	0.334349	1.08067	18	RALGAPA2,TBCK,SF3B1,ARGLU1,PNPLA2,DDX17,ASS1
HP_SECOND_DEGREE_ATRIOVENTRICULAR_BLOCK	0.368601	0.757729	0.0870516	0.669373	1.08856	2	CACNA1D,CALM3
GOBP_CATECHOLAMINE_TRANSPORT	0.368601	0.757729	0.0870516	0.669137	1.08818	2	PRKN
GOBP_CATECHOLAMINE_UPTAKE	0.368601	0.757729	0.0870516	0.669137	1.08818	2	PRKN
GOBP_DOPAMINE_TRANSPORT	0.368601	0.757729	0.0870516	0.669137	1.08818	2	PRKN
GOBP_DOPAMINE_UPTAKE	0.368601	0.757729	0.0870516	0.669137	1.08818	2	PRKN
GOBP_FOLIC_ACID_TRANSPORT	0.368601	0.757729	0.0870516	0.669034	1.08801	2	ABCC5,SLC19A2
HP_INTERMITTENT_DIARRHEA	0.368504	0.757729	0.0826646	0.530213	1.07144	4	SMAD4,GATA6,POLG,ACSF3
MODULE_204	0.368707	0.75781	0.0749279	0.356767	1.08494	14	ABCC5,ICA1,COG5,BLNK,LMNB1,DDX17,TRPC4AP
chr10q23	0.368707	0.75781	0.0749279	0.356315	1.08357	14	CCSER2,PTEN,PDLIM1,WAPL,BMPR1A,CPEB3,TBC1D12,BTAF1
OSWALD_HEMATOPOIETIC_STEM_CELL_IN_COLLAGEN_GEL_DN	0.36875	0.75781	0.183024	-0.188873	-1.0536	77	PLAUR,CD9,EZR,LRRFIP1,ID1,LGALS3BP,RIOK3,GADD45A,GOLGA8A,CCND1
GSE5589_WT_VS_IL6_KO_LPS_STIM_MACROPHAGE_45MIN_DN	0.368664	0.75781	0.155242	-0.251386	-1.05107	27	PLAUR,ARHGAP6
GOBP_REGULATION_OF_DEFENSE_RESPONSE	0.36875	0.75781	0.183024	-0.191228	-1.04124	72	ANXA1,CDC37,HSP90AA1,LRP8,LDLR,RIOK3,GSTP1
GOBP_REGULATION_OF_HAIR_CYCLE	0.368876	0.758017	0.077884	0.443408	1.08137	7	NIPBL,SMAD4,NUMA1,PER1
GOMF_NOTCH_BINDING	0.368917	0.758017	0.0824344	0.573324	1.07214	3	GALNT11,NOTCH1,CUL3
WANG_NFKB_TARGETS	0.368917	0.758017	0.0824344	0.573292	1.07208	3	TRAF5,NOTCH1,CASP7
MCBRYAN_PUBERTAL_BREAST_5_6WK_UP	0.369048	0.758241	0.0734381	0.315872	1.08536	23	RETNLB,KITLG,GALNT7,PAWR,STXBP6,SPIN1,PDK4,AVL9
MORF_PSMC2	0.369099	0.7583	0.149208	-0.231755	-1.05833	32	ATP5MF,ETFA,VCP,PITPNB,RER1,UBXN4,PUF60,UBR5,TIAL1,MORF4L2,SEC61B,KHDRBS1,COPS5,RAB5A,EIF4H,URI1,FUBP1,SHMT1,SUMO1,ADAR,PDCD6,CANX,PPP2R5E,XPC,FAM120A,DLD,EBAG9,SRP9
GOBP_REGULATION_OF_LIPID_METABOLIC_PROCESS	0.369231	0.758527	0.164406	-0.209235	-1.06001	50	ANXA1,LDLR,ACADVL,DNAJC15,INSIG1,FABP1,CAPN2
GSE29618_MONOCYTE_VS_MDC_DN	0.369369	0.758766	0.0720033	0.290271	1.0898	33	H1-5,H1-2,DEPTOR,SH3BP4,DENND1B,PDLIM1,LRBA,GOLPH3L,ADAM28,MOB3B,BLNK
AIZARANI_LIVER_C30_HEPATOCYTES_4	0.369487	0.758918	0.0681513	0.233842	1.07182	86	ITPR2,COBLL1,RALGAPA2,ZKSCAN1,MLXIP,ABCA5,XPR1,FMO5,DGKH,ARHGEF10L,ECHDC2,GABPB1-AS1,CLMN,FOXO3,SLC39A14,AK3,ZMAT3,SCML1,RNF115,PPP1R12B,GTPBP10
GOBP_REGULATION_OF_DNA_BINDING	0.369478	0.758918	0.143759	-0.273253	-1.06923	21	PLAUR,ID1
GOBP_DEMETHYLATION	0.369565	0.759032	0.0747385	0.344931	1.08659	16	KDM6A,TET2,JARID2,TOX,KDM4A,USP9X,KDM3B,JMJD1C,KDM4C
MODULE_429	0.369863	0.759332	0.115734	-0.578321	-1.10096	3	EEF1A1
GSE40274_HELIOS_VS_FOXP3_AND_HELIOS_TRANSDUCED_ACTIVATED_CD4_TCELL_UP	0.37	0.759332	0.161979	-0.23415	-1.08545	39	ANXA2,PLEC,AHNAK,MYO1E
GSE17721_12H_VS_24H_POLYIC_BMDC_UP	0.37	0.759332	0.161979	-0.233917	-1.08437	39	CEMIP,ANXA2,JPT1,FDPS,MET,ILF3,CCDC88A
HP_ABSENT_HAIR	0.369902	0.759332	0.0764767	0.402368	1.07557	9	ZBTB20,BRAF
MODULE_200	0.370079	0.759332	0.0824344	0.529611	1.07022	4	ROR1,EPHB2
GOBP_IMMUNOGLOBULIN_PRODUCTION_INVOLVED_IN_IMMUNOGLOBULIN-MEDIATED_IMMUNE_RESPONSE	0.369822	0.759332	0.120985	-0.413142	-1.06846	6	TFRC,TRAF3IP2,NBN,LIG4,TP53BP1,KMT5B
DESCARTES_MAIN_FETAL_OLIGODENDROCYTES	0.370079	0.759332	0.0824344	0.528628	1.06823	4	CASK,SOX6,TRIO
HP_ABNORMALITY_OF_DNA_REPAIR	0.370079	0.759332	0.0824344	0.528326	1.06762	4	DDB2,FANCC,ERCC5
GOBP_POSITIVE_REGULATION_OF_CYCLASE_ACTIVITY	0.370079	0.759332	0.0824344	0.528085	1.06714	4	CACNA1D,MAPK8,NF1,MAPK14
GOBP_COMMISSURAL_NEURON_AXON_GUIDANCE	0.370091	0.759332	0.0802023	0.486044	1.06672	5	NFIB,EPHB2
GOCC_TRICARBOXYLIC_ACID_CYCLE_ENZYME_COMPLEX	0.370091	0.759332	0.0802023	0.486024	1.06668	5	SUCLA2,BCKDHB,OGDH,SUCLG2,DLD
HP_HYPERURICEMIA	0.370079	0.759332	0.0824344	0.527651	1.06626	4	TNFRSF11A,ALMS1,HNF1B
HP_ABNORMAL_EPIGLOTTIS_MORPHOLOGY	0.370079	0.759332	0.0824344	0.527638	1.06623	4	FGFR2,IFT80
GOBP_REGULATION_OF_SYNAPTIC_VESICLE_ENDOCYTOSIS	0.370091	0.759332	0.0802023	0.485799	1.06618	5	BTBD9,ROCK1
GOBP_REGULATION_OF_SYNAPTIC_VESICLE_RECYCLING	0.370091	0.759332	0.0802023	0.485799	1.06618	5	BTBD9,ROCK1
GOBP_NEGATIVE_REGULATION_OF_TELOMERE_MAINTENANCE_VIA_TELOMERE_LENGTHENING	0.370091	0.759332	0.0802023	0.48559	1.06573	5	XRN1,TNKS,POT1,SRC,DCP2
GOBP_POSITIVE_REGULATION_OF_TRANSCRIPTION_BY_RNA_POLYMERASE_I	0.37013	0.759332	0.127505	-0.393007	-1.06543	7	WDR43,HEATR1,NOL11,ERBB2,SMARCA4,WDR75,DDX11
GOCC_TERMINAL_BOUTON	0.370091	0.759332	0.0802023	0.485323	1.06514	5	UNC13B,OPHN1,P2RX4,POLG
REACTOME_AGGREPHAGY	0.37013	0.759332	0.127505	-0.392898	-1.06514	7	HSP90AA1,UBA52,VCP,HSF1
HP_ABNORMALITY_OF_CORNEAL_THICKNESS	0.370266	0.759386	0.0762797	0.393295	1.08282	10	FGFR2,SCAPER,IQCB1,OFD1,SPATA7,HGSNAT,IFT140,PIEZO2
HP_LIPOATROPHY	0.370266	0.759386	0.0762797	0.393212	1.08259	10	PIK3R1,TMPO,GATAD1,MTX2,RNASEH2B
GOBP_NEPHRON_EPITHELIUM_MORPHOGENESIS	0.370266	0.759386	0.0762797	0.393074	1.08221	10	PBX1,SMAD4,PKD2,PKD1,DLG1
GOBP_NEPHRON_MORPHOGENESIS	0.370266	0.759386	0.0762797	0.393074	1.08221	10	PBX1,SMAD4,PKD2,PKD1,DLG1
GOBP_NEPHRON_TUBULE_MORPHOGENESIS	0.370266	0.759386	0.0762797	0.393074	1.08221	10	PBX1,SMAD4,PKD2,PKD1,DLG1
DESCARTES_MAIN_FETAL_SCHWANN_CELLS	0.370307	0.759424	0.086795	0.668512	1.08716	2	STARD13,C1orf198
WHITFIELD_CELL_CYCLE_S	0.370417	0.759604	0.0709609	0.277865	1.07521	37	BRIP1,ABCC5,CERS6,H2AC6,ABCA5,PHIP,NT5DC1,FAM214A,TYMS,INTS7,CCDC14,CDC7,RBBP8,PHTF2,DMXL2,MAN1A2,EIF4EBP2,MAP3K2,CREBZF,SLC9A3-AS1
HP_ABNORMALITY_OF_THE_POSTERIOR_PITUITARY	0.370482	0.759692	0.0799859	0.46925	1.08069	6	BRAF,DISP1,WDR11,DYRK1A
GOBP_REGULATION_OF_MYELOID_LEUKOCYTE_DIFFERENTIATION	0.37062	0.75993	0.0741759	0.341667	1.09493	17	FOXP1,PIK3R1,ZFPM1,KITLG,RB1,ACIN1
THAKAR_PBMC_INACTIVATED_INFLUENZA_AGE_21_30YO_NONRESPONDER_7DY_UP	0.37069	0.760027	0.0696133	0.261374	1.0788	48	COBLL1,CERS6,BAZ2B,PPM1B,PIGN,XRN1,NIPBL,PUM2,ARHGAP24,ZNF518A
HP_DELAYED_GROSS_MOTOR_DEVELOPMENT	0.370813	0.760236	0.0681513	0.237257	1.07044	81	SLC12A2,FOXP1,ZMIZ1,TNRC6B,STAG2,CASK,SUCLA2,PTEN,SLC16A2,OPHN1,KMT2C,CREBBP,DSE,ZNF148,ARID1B,TANC2,SNX14,ALS2,JARID2,LMNB1,PNPLA2,ALMS1,SPG11,RAB3GAP1,LRP5,ZSWIM6,WDFY3,BPTF,KMT2E,TRIO,PGAP1,HS2ST1,REPS1
GOBP_CELLULAR_RESPONSE_TO_ABIOTIC_STIMULUS	0.371007	0.760543	0.0694481	0.2568	1.08141	54	PTPRK,TP53INP1,PIK3R1,TENT2,DDB2,MGMT,PTEN,NIPBL,MAP3K20,MAPK8,CREBBP,INTS7,RHOB,MICU1
GOBP_CELLULAR_RESPONSE_TO_ENVIRONMENTAL_STIMULUS	0.371007	0.760543	0.0694481	0.2568	1.08141	54	PTPRK,TP53INP1,PIK3R1,TENT2,DDB2,MGMT,PTEN,NIPBL,MAP3K20,MAPK8,CREBBP,INTS7,RHOB,MICU1
GALLUZZI_PERMEABILIZE_MITOCHONDRIA	0.371134	0.760622	0.131458	-0.352079	-1.06682	9	SERPINB5,VDAC2,VDAC1,SIVA1
WP_INFLUENCE_OF_LAMINOPATHIES_ON_WNT_SIGNALING	0.371134	0.760622	0.131458	-0.351994	-1.06657	9	CCND1,AGO2,SREBF1,TLE1,APC,CSNK1A1,DICER1,FNTA,GSK3B
GOBP_VITAMIN_METABOLIC_PROCESS	0.371134	0.760622	0.131458	-0.350245	-1.06127	9	ABCC1,AKR1C3,PRMT3,SHMT1,MTHFD2L,LMBRD1,GSTO2,MTR,SLC19A2
MIR4515	0.371134	0.760622	0.131458	-0.350149	-1.06097	9	GPX2,RCOR1
GOBP_TRANSCRIPTION_ELONGATION_FROM_MITOCHONDRIAL_PROMOTER	0.371486	0.760935	0.0959207	-0.817516	-1.0856	1	TEFM
HP_CHILDHOOD_ONSET_SENSORINEURAL_HEARING_IMPAIRMENT	0.371486	0.760935	0.0959207	-0.817167	-1.08513	1	IARS2
HP_PRELINGUAL_SENSORINEURAL_HEARING_IMPAIRMENT	0.371486	0.760935	0.0959207	-0.817167	-1.08513	1	IARS2
GSE10273_HIGH_VS_LOW_IL7_TREATED_IRF4_8_NULL_PRE_BCELL_DN	0.371429	0.760935	0.0699459	0.261628	1.08166	49	ITPR2,GOLM1,NCOA2,STIM2,DMTF1,LIMK2,PDLIM1,NSD3,HBP1,STK38,TNRC6C,ERBIN,USP24
GOBP_EPITHELIAL_CELL_APOPTOTIC_PROCESS	0.371429	0.760935	0.0721798	0.301449	1.07673	26	STK3,GAS6,PDCD4,FOXO3,RB1,TIA1,CFLAR,SRSF6,PLA2R1,PRKCI,BMPR2
GSE2585_CTEC_VS_MTEC_THYMUS_DN	0.371429	0.760935	0.0721798	0.301346	1.07636	26	CCSER1,SH3BP4,BCKDHB,MMS22L,SUCO,SP3,LRRC8D,JARID2,RAP1GAP2,PLPP5,TMBIM4,DMXL2,CNOT2
GSE21927_SPLENIC_C26GM_TUMOROUS_VS_BONE_MARROW_MONOCYTES_UP	0.371429	0.760935	0.0721798	0.301122	1.07556	26	KANSL1L,PHF3,SERINC5,ETV6,NUMB,HIPK2,PDS5B,EBLN3P
HP_TYPE_II_DIABETES_MELLITUS	0.371429	0.760935	0.0721798	0.301111	1.07552	26	AMACR,SCAPER,BRAF,MT-ND1,POLA1,LMF1,ALMS1,GTF2I,DMXL2,HNF1B,XRCC4,OFD1,SPATA7,ABHD11,AKT2,LIG4,HGSNAT
GNF2_TAL1	0.371429	0.760935	0.134273	-0.329132	-1.0644	11	CTSE,HDGF,CDC27,TFRC,EIF2AK1,CAT,MARCHF8,BMP2K,ERMAP,XPO7,TSPAN5
GOMF_AMIDE_TRANSMEMBRANE_TRANSPORTER_ACTIVITY	0.371654	0.761143	0.0822055	0.527472	1.0659	4	ABCC5,DISP1,SLC19A2
REACTOME_DEFECTIVE_INTRINSIC_PATHWAY_FOR_APOPTOSIS	0.371654	0.761143	0.0822055	0.527463	1.06588	4	FOXO3,APP,LMNB1
GOBP_POSITIVE_REGULATION_OF_PROTEIN_METABOLIC_PROCESS	0.371612	0.761143	0.203509	-0.146205	-1.00263	271	PLAUR,CEMIP,GPRC5A,PKM,ANXA2,HSP90AA1,EZR,TNIK,LRP8,LDLR,NPM1,PERP,CAPRIN2,SNX9,MIF,ADAM9,SH3D19,ELOB,VEGFA,CCND1,TMEM259,MAP3K5,RACK1,MTA1,SLC25A37,AUTS2,GNL3,CCDC88A,MST1R
GOBP_REGULATION_OF_CELLULAR_RESPONSE_TO_STRESS	0.371681	0.761155	0.21925	-0.170213	-1.04686	123	IER3,EZR,TNIK,SLC7A11,P4HB,NPM1,INSIG1,MIF,GADD45A,GSTP1,MET,STK24,VEGFA,SIRT7,TMEM259,MAP3K5,RACK1,DNAJC2,NPAS2
GOBP_VESICLE_TRANSPORT_ALONG_MICROTUBULE	0.371795	0.761251	0.0768737	0.427509	1.09472	8	SYBU,AP3B1,KIFAP3,VAMP7,PAFAH1B1,BORCS5,PRKCZ
GSE40274_IRF4_VS_FOXP3_AND_IRF4_TRANSDUCED_ACTIVATED_CD4_TCELL_DN	0.371795	0.761251	0.0768737	0.427368	1.09436	8	FGGY,CCDC7,MACROD2,ENAH
GOCC_TERTIARY_GRANULE_LUMEN	0.371795	0.761251	0.0768737	0.427342	1.09429	8	OLFM4,LYZ
GOBP_REGULATION_OF_CELL_SIZE	0.371912	0.7614	0.0721798	0.293258	1.08879	32	SLC12A2,SEMA6A,DEPTOR,MAP3K13,PTEN
GSE21927_BALBC_VS_C57BL6_MONOCYTE_TUMOR_DN	0.371912	0.7614	0.0721798	0.29322	1.08865	32	CMPK1,TP53INP1,CEMIP2,LNX2,DENND4C,NHLRC3,NDUFAF6,PEAK1,SLC40A1
GOBP_REGULATION_OF_BRANCHING_MORPHOGENESIS_OF_A_NERVE	0.372014	0.761464	0.08654	0.66815	1.08658	2	MAP3K13,RTN4
BOQUEST_STEM_CELL_UP	0.372032	0.761464	0.0728939	0.308894	1.07837	24	ROR1,BBS9,MEIS2,SLC39A14,PLA2G4A,DSE,BMPR1A,GPC4,HNMT,PDE4DIP
GOBP_REGULATION_OF_PROTEIN_LOCALIZATION_TO_SYNAPSE	0.371988	0.761464	0.0797706	0.467716	1.07716	6	GPC4,ARHGAP44,DLG1,RAP1A
AZARE_STAT3_TARGETS	0.371988	0.761464	0.0797706	0.467709	1.07714	6	PCDH7,G3BP2,SRSF6,CDK17,COPA,TWF1
GSE7460_WT_VS_FOXP3_HET_ACT_TCONV_UP	0.372208	0.761736	0.0697793	0.265432	1.08194	44	ZBTB20,GOLM1,SYNE2,APPL2,ELF2,RBM33,HMBOX1,PRKAB1,SSH2,FRY,MOB3B,RFX3,PPM1L,SMAD4,DGLUCY,SENP7,TOX,IFT80
GOBP_REGULATION_OF_PLASMA_MEMBRANE_BOUNDED_CELL_PROJECTION_ASSEMBLY	0.372208	0.761736	0.0697793	0.265374	1.08171	44	BCAS3,MYO10,PIK3R1,WDPCP,LIMK2,FNBP1L,ARHGAP24,SH3YL1,DCDC2,WASL,KANK1,PLD1,ARHGAP44,CEP120
ZHENG_GLIOBLASTOMA_PLASTICITY_UP	0.373212	0.761768	0.0720033	0.29797	1.09363	30	GOLM1,CA3,CAMK2D,DECR1,SH3BP4,EPHB2,CIT,GABRB1,PIK3R3,ATP9A,POLA1,MIS18BP1,LMNB1
HP_ABNORMAL_TISSUE_METABOLITE_CONCENTRATION	0.373219	0.761768	0.0766747	0.4268	1.0929	8	PNPLA2,PEX13,STEAP3,ACBD5,HSD17B4,PEX1
GOMF_OXIDOREDUCTASE_ACTIVITY,_ACTING_ON_CH_OR_CH2_GROUPS	0.373016	0.761768	0.0949752	0.819958	1.08909	1	RRM2B
GOMF_OXIDOREDUCTASE_ACTIVITY,_ACTING_ON_CH_OR_CH2_GROUPS,_DISULFIDE_AS_ACCEPTOR	0.373016	0.761768	0.0949752	0.819958	1.08909	1	RRM2B
GOMF_RIBONUCLEOSIDE-DIPHOSPHATE_REDUCTASE_ACTIVITY	0.373016	0.761768	0.0949752	0.819958	1.08909	1	RRM2B
GOMF_RIBONUCLEOSIDE-DIPHOSPHATE_REDUCTASE_ACTIVITY,_THIOREDOXIN_DISULFIDE_AS_ACCEPTOR	0.373016	0.761768	0.0949752	0.819958	1.08909	1	RRM2B
HP_INTERVERTEBRAL_SPACE_NARROWING	0.373016	0.761768	0.0949752	0.819958	1.08909	1	RRM2B
HP_SHORT_TERM_MEMORY_IMPAIRMENT	0.373016	0.761768	0.0949752	0.819958	1.08909	1	RRM2B
HP_THIRD_DEGREE_ATRIOVENTRICULAR_BLOCK	0.373016	0.761768	0.0949752	0.819958	1.08909	1	RRM2B
GOBP_INTER-GOLGI_CISTERNA_VESICLE-MEDIATED_TRANSPORT	0.373016	0.761768	0.0949752	0.819609	1.08863	1	COG5
GOBP_REGULATION_OF_RESPONSE_TO_OXIDATIVE_STRESS	0.372995	0.761768	0.0734381	0.319988	1.08495	22	PRKN,SESN1,OXR1,PDE8A,PAWR,FOXO3
GOBP_ACID_SECRETION	0.373529	0.761768	0.119888	-0.460167	-1.08416	5	ABCC2,TFF2
GOBP_PROTEIN_LOCALIZATION_TO_NUCLEAR_ENVELOPE	0.373494	0.761768	0.0956031	-0.815771	-1.08328	1	OSBPL8
GOBP_PROTEIN_LOCALIZATION_TO_NUCLEAR_PORE	0.373494	0.761768	0.0956031	-0.815771	-1.08328	1	OSBPL8
GOMF_PHOSPHATIDYLSERINE_TRANSFER_ACTIVITY	0.373494	0.761768	0.0956031	-0.815771	-1.08328	1	OSBPL8
GOCC_VESICLE_TETHERING_COMPLEX	0.372995	0.761768	0.0734381	0.31946	1.08316	22	EXOC4,COG6,EXOC6B,TRAPPC8,VPS41,COG5,STXBP6
GOMF_TRANSFERRIN_RECEPTOR_ACTIVITY	0.373494	0.761768	0.0956031	-0.815073	-1.08235	1	TFRC
MODULE_191	0.373494	0.761768	0.0956031	-0.815073	-1.08235	1	TFRC
MODULE_262	0.373494	0.761768	0.0956031	-0.815073	-1.08235	1	TFRC
MODULE_540	0.373494	0.761768	0.0956031	-0.815073	-1.08235	1	TFRC
GOBP_REGULATION_OF_ALTERNATIVE_MRNA_SPLICING,_VIA_SPLICEOSOME	0.372995	0.761768	0.0734381	0.319124	1.08202	22	MBNL3,RAVER2,FAM172A,YTHDC1,SRSF6,MBNL1,DDX17,RBM15,WTAP,DYRK1A
GOBP_INOSITOL_PHOSPHATE_METABOLIC_PROCESS	0.372928	0.761768	0.0751182	0.372292	1.08165	12	INPP4B,PTEN,IP6K2,IPMK,INPP5A
GOCC_NATA_COMPLEX	0.373494	0.761768	0.0956031	-0.814027	-1.08096	1	NAA16
GSE22601_DOUBLE_NEGATIVE_VS_DOUBLE_POSITIVE_THYMOCYTE_DN	0.373464	0.761768	0.0691198	0.262007	1.08089	47	UBE2H,ATP6V1H,STIM2,DMTF1,RBM33,TRAPPC8,HBP1,G3BP2,USP12,GPBP1L1,PPP1R12A,INPP5A,PCMTD2,SENP7,DAAM1,TRPC4AP,PHF20L1,RELCH,SEC24A
GSE16450_CTRL_VS_IFNA_6H_STIM_IMMATURE_NEURON_CELL_LINE_DN	0.372354	0.761768	0.0699459	0.267061	1.08017	43	SESN1,TP53INP1,PDE3B,SYNE2,H2AC6,PIK3R1,PCMTD1,MED13L,HBP1,ZMAT3,STK38,FBXL20,WSB1,TFPI
GOBP_NOTOCHORD_DEVELOPMENT	0.373529	0.761768	0.119888	-0.458431	-1.08008	5	EPHA2,COBL
GOBP_ASPARAGINYL-TRNA_AMINOACYLATION	0.373494	0.761768	0.0956031	-0.813329	-1.08004	1	NARS2
GOMF_ASPARAGINE-TRNA_LIGASE_ACTIVITY	0.373494	0.761768	0.0956031	-0.813329	-1.08004	1	NARS2
CHOP_01	0.373449	0.761768	0.0696133	0.264929	1.07989	44	DACH1,PCDH7,MAP2K6,CASK,KITLG,NSD3,ANKRD28,PHF21A,WWP2,PTBP3,TOB1,MBNL1,RAB3IP,USP9X,PER1,BPTF,SRPK2,CREBZF,LCOR,KDM3B,JMJD1C,SESN3,TNFSF10,INPP4A,ITGB3BP,NPAT,FBXO11
GOBP_REGULATION_OF_NOTCH_SIGNALING_PATHWAY	0.373174	0.761768	0.0730744	0.321841	1.07961	21	ZMIZ1,NRARP,CBFA2T2,GALNT11,LFNG,WWP2,NOTCH1,PRKCI
GOBP_RESPONSE_TO_HYPEROXIA	0.373529	0.761768	0.119888	-0.457722	-1.0784	5	HDAC1,POLB,CAT,HDAC2,POLG
GOBP_RESPONSE_TO_INCREASED_OXYGEN_LEVELS	0.373529	0.761768	0.119888	-0.457722	-1.0784	5	HDAC1,POLB,CAT,HDAC2,POLG
HP_HYPOSMIA	0.372442	0.761768	0.0745501	0.36066	1.07803	13	PRKN,STIL,SLC39A14,DISP1,WDR11
MIR4299	0.372442	0.761768	0.0745501	0.360472	1.07747	13	SLC22A23,CERT1,PIK3R3,RALGAPB,GATA6,CREB1,KMT5B,CLIP1
WP_REGUCALCIN_IN_PROXIMAL_TUBULE_EPITHELIAL_KIDNEY_CELLS	0.373199	0.761768	0.0772747	0.441446	1.07658	7	BRAF,SMAD4,APAF1,SMAD2,SEC16B,RAF1
HP_OSTEOMALACIA	0.373494	0.761768	0.0795565	0.467389	1.0764	6	CLCN5,NDUFAF6,OCRL,SYK,ATP7B,ANTXR2
HP_LACK_OF_SKIN_ELASTICITY	0.373297	0.761768	0.114751	-0.499476	-1.07594	4	TGFBR2,SMAD3,SPEN,SMARCAD1
MIR5586_3P	0.373199	0.761768	0.0772747	0.440525	1.07434	7	APBB2,PLSCR1,PDS5A,ARHGEF5,PACSIN2,KATNAL2
GOBP_SYNAPTIC_VESICLE_LOCALIZATION	0.373199	0.761768	0.0772747	0.4403	1.07379	7	PRKN,PTEN,SPG11,PICALM
GOBP_MITOCHONDRIAL_FUSION	0.373199	0.761768	0.0772747	0.439994	1.07304	7	PRKN,MFN1
HP_ABNORMAL_SUBSTANTIA_NIGRA_MORPHOLOGY	0.372714	0.761768	0.0760837	0.401252	1.07258	9	PRKN,SLC44A1,VPS41,SPG11,GCH1
JNK_DN.V1_UP	0.372549	0.761768	0.0723571	0.302981	1.07255	25	TRIM24,STARD13,SLC16A2,ROCK1,H2AC15,ARL4A,PIP4K2A,MAP7,MICU2,RGL1,HNF1B,GCH1,LINC00667
GOBP_AXONEME_ASSEMBLY	0.373199	0.761768	0.0772747	0.43951	1.07186	7	ARMC2,CFAP44,CFAP69,GAS8,TOGARAM1,DNAH7,DNAI4
HU_FETAL_RETINA_PHOTORECEPTOR	0.373199	0.761768	0.0772747	0.439249	1.07123	7	BAZ2B,CADPS
GOLUB_ALL_VS_AML_UP	0.373199	0.761768	0.0772747	0.438948	1.07049	7	TOP2B,NUP88,CYFIP2,SRP9,ACADM,RBBP4
HP_ABNORMAL_CIRCULATING_ESTROGEN_LEVEL	0.373199	0.761768	0.0772747	0.438811	1.07016	7	WWOX,SPIDR,SOX9,MAP3K1,CYB5A,VAMP7,GATA4
HP_STREAK_OVARY	0.373199	0.761768	0.0772747	0.438811	1.07016	7	WWOX,SPIDR,PPP1R12A,SOX9,MAP3K1,VAMP7,GATA4
GOBP_REGULATION_OF_PHOSPHATIDYLINOSITOL_3-KINASE_ACTIVITY	0.373199	0.761768	0.0772747	0.438119	1.06847	7	PIK3R1,PIK3R3,AMBRA1,PIK3IP1,SRC,DAB2IP
GOMF_RNA_STRAND-EXCHANGE_ACTIVITY	0.372596	0.761768	0.10673	-0.642932	-1.0684	2	EIF4B,EIF4H
HP_ALLERGIC_RHINITIS	0.372596	0.761768	0.10673	-0.642234	-1.06724	2	SIK3,PGM3
HP_MOLLUSCUM_CONTAGIOSUM	0.372596	0.761768	0.10673	-0.642234	-1.06724	2	IKBKG,PGM3
HP_UNUSUAL_SKIN_INFECTION	0.372596	0.761768	0.10673	-0.642234	-1.06724	2	IKBKG,PGM3
HP_CHOROIDEREMIA	0.372596	0.761768	0.10673	-0.64216	-1.06711	2	EPHA2
GSE15324_ELF4_KO_VS_WT_NAIVE_CD8_TCELL_DN	0.373494	0.761768	0.142901	-0.27268	-1.06698	21	TM4SF1,SERPINB5,OSBPL10
HP_PAROXYSMAL_DYSKINESIA	0.372596	0.761768	0.10673	-0.641536	-1.06608	2	PNKD,SH2B1
GOBP_NEUROTRANSMITTER_RECEPTOR_TRANSPORT	0.373228	0.761768	0.0819779	0.527317	1.06559	4	STX3,ARHGAP44
GOBP_NEUROTRANSMITTER_RECEPTOR_TRANSPORT_TO_PLASMA_MEMBRANE	0.373228	0.761768	0.0819779	0.527317	1.06559	4	STX3,ARHGAP44
ZHAN_MULTIPLE_MYELOMA_CD1_UP	0.373377	0.761768	0.126876	-0.392657	-1.06448	7	SLC7A11,SYTL1,MTG1,PPP2R5E,ERN1,HADH,TBC1D16
IWANAGA_CARCINOGENESIS_BY_KRAS_UP	0.372727	0.761768	0.153159	-0.231874	-1.0582	34	CD55,LDLR,IFNGR2,DNM2,PNN,SLC45A4,TGFBR2
GSE12839_CTRL_VS_IL12_TREATED_PBMC_DN	0.373641	0.761816	0.0741759	0.342561	1.07912	16	FOXN3,SF3B1,SLC16A2,NLK,HNRNPH3,MYLIP,ZBTB44,POLR1D,MTHFD2L,WDR33,STAT3
GOBP_CEREBELLAR_PURKINJE_CELL_DIFFERENTIATION	0.373626	0.761816	0.0817516	0.572626	1.07083	3	HERC1,TTC21B,AGTPBP1
GOBP_CEREBELLAR_PURKINJE_CELL_LAYER_FORMATION	0.373626	0.761816	0.0817516	0.572626	1.07083	3	HERC1,TTC21B,AGTPBP1
GOBP_CEREBELLAR_PURKINJE_CELL_LAYER_MORPHOGENESIS	0.373626	0.761816	0.0817516	0.572626	1.07083	3	HERC1,TTC21B,AGTPBP1
HP_PNEUMONIA	0.373684	0.761858	0.165657	-0.211467	-1.0519	48	LAMA3,LAMB3,CD55,ACADVL
MYB_Q6	0.373891	0.762235	0.0706196	0.285535	1.08711	35	NR6A1,KDM6A,NR3C2,UBE2H,ARHGAP12,ANKRD28,JARID2,DDX17,ST7L,DOCK1,WDR82,KMT2E,REPS1,GABPB2,CFAP69,TLE3,SESN3,COP1,CDK17,LNPEP,HOXB3,MED13,TUG1
GAUTAM_EYE_CHOROID_SCLERA_FIBROBLASTS	0.373913	0.762235	0.0696133	0.257148	1.07122	52	ZBTB20,ARID5B,NFKBIZ,ABCA5,UBE2H,ITM2B,ZFHX3,FOXO3,NSD3,SLC40A1,RHOB,TSPAN3,DSE,WLS,BBX
DESCARTES_FETAL_CEREBELLUM_MICROGLIA	0.374065	0.762454	0.0697793	0.272898	1.07283	39	NFKBIZ,LYZ,CCDC200,TMEM144,H2BC18,ANKH,ALPK1,ADAM28,ARHGAP12,BLNK,PDK4,SGK3,PLD1,RTTN,NFATC2
GSE9988_LPS_VS_LPS_AND_ANTI_TREM1_MONOCYTE_UP	0.374065	0.762454	0.0697793	0.272468	1.07114	39	TP53INP1,NFKBIZ,CCSER2,PTEN,STK38,ITGB8,UBE2W,ATXN7L1,BLNK,PLSCR1,ARID1A,RIN2,GTF2F2,NBR1,GCH1,RAP1A,LCOR,TAB2,PKN2
MIR1285_3P	0.374185	0.762609	0.0720033	0.294516	1.08727	31	FOXP1,APBB2,FMO5,PTEN,TCF12,AK3,SSH2,FBXL20,PHF21A,SLC17A5,BTRC,APPBP2
GSE29618_PRE_VS_DAY7_POST_TIV_FLU_VACCINE_MDC_UP	0.374185	0.762609	0.0720033	0.294497	1.0872	31	SYBU,ELAPOR1,CASK,RCOR3,ZMAT3,MRTFB,YLPM1,NRIP1,REPS2,MIPEP,CSTF3
GSE37533_UNTREATED_VS_PIOGLIZATONE_TREATED_CD4_TCELL_PPARG2_AND_FOXP3_TRASDUCED_DN	0.37421	0.762614	0.0704501	0.277172	1.07253	37	COBLL1,TEX9,FMO5,WDFY2,BCKDHB,FNIP2,GPBP1L1,KIF16B,PI4KB,ZMYND11,RAB4A,DMXL2,RMND5A,PHKB
GSE4590_PRE_BCELL_VS_VPREB_POS_LARGE_PRE_BCELL_UP	0.374339	0.762692	0.0727141	0.315371	1.08364	23	COBLL1,STAU2,PELI1,AK3,ARHGEF12,RSBN1L,ARL4A,TTC39B,CD2AP,TBC1D12,BRWD3,CDS1,LY75,SEC24B
MIR6836_3P	0.374309	0.762692	0.0749279	0.372014	1.08084	12	C2CD5,SRSF1,RFX3,G3BP2,PROX1,SRSF3,PIK3C2A
MIR655_5P	0.374309	0.762692	0.0749279	0.371921	1.08057	12	TRIM24,NR6A1,RHOB,SLCO5A1,KAT6A,TRIO,ARMH3,ACBD5
MIR1304_3P	0.374332	0.762692	0.0732559	0.318205	1.07891	22	PARD3B,CERS6,STARD13,SCAF8,NLK,ARID1A,ZSWIM6,CHM,CDC42SE2,TMEM260,KIAA0232,GPR158,EDEM3
GSE19401_UNSTIM_VS_PAM2CSK4_STIM_FOLLICULAR_DC_DN	0.374359	0.762692	0.16318	-0.208561	-1.05659	50	ANXA1,LRRFIP1,MYO1E,LGALS3BP,PDCD11,IL1RN,CAPN2
HP_NEOPLASM_OF_THE_PITUITARY_GLAND	0.374474	0.762882	0.0756946	0.391642	1.07827	10	BRAF,BMPR1A,PKD2,PKD1,TSC1,MLH3
MIR4487	0.374663	0.762921	0.0736213	0.341214	1.09348	17	MUC13,MBNL3,FBXL17,HIPK2,PHF21A,RAP1GAP2,ZZZ3,EIF4EBP2
GSE37532_TREG_VS_TCONV_PPARG_KO_CD4_TCELL_FROM_LN_UP	0.374693	0.762921	0.0689567	0.261673	1.07951	47	CMPK1,FOXP1,MBNL3,LNX2,UBE2H,BRWD1,MED13L,C2CD5,ABCD3,RASSF6,WASHC4,TFDP2,MIS18BP1,CDC7,TRPC4AP,APPBP2,VPS45,OGA,ACSS1,FNTA,LATS1,NSMCE4A,SCAF11,BRD8,POLI
GSE7852_LN_VS_FAT_TCONV_UP	0.374693	0.762921	0.0689567	0.261184	1.07749	47	SESN1,CERS6,REV3L,PPM1B,RERE,STAG1,RFX3,ERBIN,ARGLU1,DGLUCY,MGAT4A,SGK3,IFT80,LRP5,S100PBP,RBM26,DLG1,MAST4,ABHD18,ALG8,SESN3,MTURN,CASD1,CEP43,ITGB3BP,NEMP1,FAM120A,PIKFYVE,ERGIC2,PRR14L,ADAR,NUFIP2,PCGF3,IREB2
GSE17721_LPS_VS_POLYIC_16H_BMDC_DN	0.37469	0.762921	0.0694481	0.264043	1.07628	44	ENC1,MYO10,MAGI1,ZNF292,CAMK2D,NCK2,HMBOX1,SPPL3,LPGAT1,HMGN3,CLK1,SPIN1,JARID2,AVL9,TOX,MDM4,RBBP8,RIN2
GSE21546_WT_VS_SAP1A_KO_AND_ELK1_KO_DP_THYMOCYTES_UP	0.374527	0.762921	0.0702813	0.27453	1.06978	38	PLCB4,CEMIP2,NR3C2,RBPJ,DUSP16,RHOB,CLINT1,IPMK,SMAD4,YTHDC1
GOBP_SEMAPHORIN-PLEXIN_SIGNALING_PATHWAY	0.37464	0.762921	0.0770737	0.437902	1.06794	7	SEMA6A
CROONQUIST_NRAS_VS_STROMAL_STIMULATION_DN	0.37464	0.762921	0.0770737	0.437829	1.06776	7	ZMIZ1,CADPS,TSC22D1
GOBP_THYMUS_DEVELOPMENT	0.374622	0.762921	0.0795565	0.48419	1.06265	5	PBX1,JARID2,ZBTB1,RAF1
GOBP_SOMATIC_DIVERSIFICATION_OF_IMMUNOGLOBULINS	0.37457	0.762921	0.130777	-0.348495	-1.05596	9	MSH3,TFRC,POLB,MCM3AP,NBN,LIG4,TP53BP1,KMT5B,XRCC4
GOBP_GLANDULAR_EPITHELIAL_CELL_MATURATION	0.375	0.763321	0.0946646	0.818911	1.0877	1	RFX3
GOBP_POSITIVE_REGULATION_OF_TYPE_B_PANCREATIC_CELL_DEVELOPMENT	0.375	0.763321	0.0946646	0.818911	1.0877	1	RFX3
GOBP_TYPE_B_PANCREATIC_CELL_MATURATION	0.375	0.763321	0.0946646	0.818911	1.0877	1	RFX3
GOMF_PENTOSYLTRANSFERASE_ACTIVITY	0.375	0.763321	0.0793435	0.466939	1.07537	6	LARGE1,TNKS,GXYLT1,PARP8,PARP14,PARP4
HP_COLORECTAL_POLYPOSIS	0.375	0.763321	0.0793435	0.466274	1.07384	6	PTEN,BMPR1A
TAVOR_CEBPA_TARGETS_DN	0.375342	0.763439	0.114751	-0.57684	-1.09814	3	SERPINB1
GSE6674_UNSTIM_VS_ANTI_IGM_STIM_BCELL_DN	0.375342	0.763439	0.114751	-0.576641	-1.09776	3	COL17A1
GOBP_APOPTOTIC_DNA_FRAGMENTATION	0.375342	0.763439	0.114751	-0.576466	-1.09743	3	HSF1,DFFB,DICER1
GOBP_NEGATIVE_REGULATION_OF_SCHWANN_CELL_PROLIFERATION	0.375342	0.763439	0.114751	-0.576466	-1.09743	3	RNF10,SKI,DICER1
GOBP_REGULATION_OF_SCHWANN_CELL_PROLIFERATION	0.375342	0.763439	0.114751	-0.576466	-1.09743	3	RNF10,SKI,DICER1
GOBP_SCHWANN_CELL_PROLIFERATION	0.375342	0.763439	0.114751	-0.576466	-1.09743	3	RNF10,SKI,DICER1
HP_NONKETOTIC_HYPOGLYCEMIA	0.375342	0.763439	0.114751	-0.576224	-1.09697	3	ACADVL
GOMF_FAD_BINDING	0.375342	0.763439	0.114751	-0.575419	-1.09544	3	MICAL3,ACOX1,D2HGDH
HARALAMBIEVA_PBMC_FLUARIX_AGE_50_74YO_CORR_WITH_28D_MEM_B_CELL_RESPONSE_AT_28DY_LATE_GENE_EXPR_INDIVID_GENE_MODELS_PRED_PEAK_B_CELL_ELISPOT_RESP_POSITIVE	0.375342	0.763439	0.114751	-0.575194	-1.09501	3	ANXA1
GOBP_PROTEIN_MONO-ADP-RIBOSYLATION	0.375342	0.763439	0.114751	-0.57507	-1.09477	3	PARP4,PARP14,PARP8
GSE25123_WT_VS_PPARG_KO_MACROPHAGE_IL4_STIM_DN	0.375155	0.763439	0.0694481	0.260917	1.07872	49	GOLM1,GCNT1,SRGAP3,TSC22D1,CEMIP2,CAMK2D,RAD51B,FAM111A,BTBD3,PRELID2,ITGB8,WLS,CEP162,POLA1,PLSCR1,PLPP1,RAP1GAP2,EXPH5,CLDN12,BMPR2,RIN2,TTC39B
HP_COXA_VALGA	0.375346	0.763439	0.0749279	0.379799	1.07821	11	SLC12A2,EXT1,ARID1B
TGCAAAC_MIR452	0.375163	0.763439	0.0720033	0.302506	1.07086	25	ANK3,PLCB4,DGKH,SRSF1,MIB1,SP3,ARID4B,MBNL1,TBC1D19,CD2AP,DOCK9,LENG8,TOGARAM1,CREBRF,SCYL2
REACTOME_BICARBONATE_TRANSPORTERS	0.375427	0.763519	0.0860347	0.667857	1.0861	2	SLC4A4,AHCYL2
E2F_02	0.375465	0.763519	0.0692836	0.25886	1.07394	50	SEMA6A,NR6A1,TMPO,STAG2,RASAL2,CDCA7,NIPBL,ZNF644,SRSF1,STAG1,PPM1D,SP3,FANCC,POLA1,YTHDC1,GEN1
GSE10240_CTRL_VS_IL17_STIM_PRIMARY_BRONCHIAL_EPITHELIAL_CELLS_UP	0.375474	0.763519	0.0702813	0.277147	1.07243	37	TMPO,FAM111A,MAPK8,GOLPH3L,NME7,MNAT1,ANKRD28,MRE11,NRIP1,LRRC8D,NCOR1,SGK3
MCBRYAN_PUBERTAL_TGFB1_TARGETS_DN	0.375465	0.763519	0.13649	-0.315278	-1.06459	13	ABCC3,CD9
GSE11961_MARGINAL_ZONE_BCELL_VS_MEMORY_BCELL_DAY7_DN	0.37551	0.763547	0.0739901	0.355585	1.08135	14	SEMA6A,GRHL2,ARHGAP24
GSE22229_UNTREATED_VS_IMMUNOSUPP_THERAPY_RENAL_TRANSPLANT_PATIENT_PBMC_DN	0.375813	0.763937	0.0716527	0.301459	1.09945	29	DACH1,FAM110B,APPL2,DECR1,FMO5
GSE40274_CTRL_VS_EOS_TRANSDUCED_ACTIVATED_CD4_TCELL_DN	0.375813	0.763937	0.0716527	0.297209	1.09083	30	SLC12A2,INPP4B,FOXP1,EXT1,RAVER2,SMAD5,TSPAN3,ATXN7L1,SGK3,SRSF6,TOX,RAB3IP
GOBP_POSITIVE_REGULATION_OF_CHROMOSOME_ORGANIZATION	0.375813	0.763937	0.0716527	0.296831	1.08944	30	TNKS,HMBOX1,ATF7IP,NSMCE2,MRE11,MAP3K4,NUMA1,NEK7,RAD50,PKIB,DDX11,SLF2,TASOR,POT1,PARN,LIG4,MORC2
HP_NON_MOTOR_SEIZURE	0.375813	0.763937	0.0716527	0.29235	1.08543	32	CASK,MBD5,PTEN,PACS1,ALG13,ALDH7A1,ZMYND11,DOCK7,ALMS1,SETD2,USP9X,DMXL2,HIVEP2,PGAP1,DYRK1A
GSE25123_CTRL_VS_IL4_STIM_PPARG_KO_MACROPHAGE_DN	0.375788	0.763937	0.0701132	0.281199	1.08265	36	ITPR2,CHD6,NFKBIZ,PAN3,LNX2,SOS1
GOMF_PHOSPHATIDYLINOSITOL-4,5-BISPHOSPHATE_BINDING	0.37594	0.76415	0.137251	-0.294963	-1.07123	16	ANXA2,VIL1,PFN1,SH3PXD2A
PUJANA_BREAST_CANCER_WITH_BRCA1_MUTATED_DN	0.376022	0.764271	0.114267	-0.498778	-1.07444	4	TOP1,CD47,DDX39B,NEMP1
HP_LOWER_LIMB_ASYMMETRY	0.376184	0.764479	0.0736213	0.347708	1.08012	15	PTEN,CASZ1,EXT1,RERE,MAPRE2,USP9X,KAT6A,UBE4B
MIR6734_5P	0.376184	0.764479	0.0736213	0.346889	1.07757	15	PDE7A,ABCC5,DPH6,RASAL2,TRAPPC8
CREIGHTON_ENDOCRINE_THERAPY_RESISTANCE_2	0.37619	0.764479	0.0672065	0.240569	1.07331	75	SRGAP3,TRIM24,REV3L,SHANK2,TAFA2,WDPCP,RASAL2,SPATA6,CEP350,STIL,TSGA10,FSD1L,RALGPS1,COPB2-DT,RFX3,PCM1,ARMC2,CAPS2,CEP128,CEP70,CEP120,TBC1D31,APOLD1,PPP6R3,FANK1,TTLL6,RANBP9,CFAP69,PPIL6,IFT74,TOGARAM1,CEP43,CRACDL,STRBP,OTUD7B,AK9,MOK,TMEM67,SPATS2,IFT81,COG7,SANBR,CNTRL,DNAH6,DNAH7,USP13,IFT43,USP32,DNAI4,LRRK1,LRRC27,ATP9B,IFT27,CCDC191,NEK4,PURA,RAB15,SDHA
GSE38681_WT_VS_LYL1_KO_LYMPHOID_PRIMED_MULTIPOTENT_PROGENITOR_DN	0.376426	0.764867	0.0702813	0.284726	1.08403	35	ETNK1,NFKBIZ,SYNE2,PHIP,CAMK2D,FAM111A,SH3BGRL2,PELI1
WANG_ESOPHAGUS_CANCER_VS_NORMAL_DN	0.376426	0.764867	0.138022	-0.30254	-1.07065	15	ALDH3A1
MIR6831_5P	0.376518	0.764952	0.0734381	0.326104	1.07676	20	BMPR1A,STX3,MDM4,CPEB3,PHTF2,MTERF1,MAP3K2,IQCB1,RNF38,GATA6,XPO7,GXYLT1,NHLRC2,ASAH1,NBN
GOBP_EMBRYONIC_SKELETAL_SYSTEM_MORPHOGENESIS	0.376535	0.764952	0.0739901	0.35963	1.07495	13	FGFR2,GRHL2,NIPBL,SETD2,SMAD2,DLG1
BIOCARTA_INTEGRIN_PATHWAY	0.376535	0.764952	0.0739901	0.359244	1.0738	13	SOS1,MAPK8,ROCK1,PPP1R12B
GSE3982_EFF_MEMORY_CD4_TCELL_VS_TH2_DN	0.376623	0.764952	0.0714786	0.300404	1.073	26	PIP5K1B,TYMS,SLC39A14,NME7,PLA2G4A,EFCAB11,RBM14,DAPK1,BDH1,NDUFS4,ALDH3A2,LUC7L2
HP_BILIARY_CIRRHOSIS	0.376623	0.764952	0.126254	-0.391145	-1.06038	7	SLC26A9,MIF
VALK_AML_CLUSTER_12	0.376623	0.764952	0.126254	-0.390945	-1.05984	7	P4HB,VCL
TFEB_TARGET_GENES	0.376569	0.764952	0.0609039	0.193474	1.04603	293	ITPR2,TBC1D5,ARHGEF28,INPP4B,SRGAP3,TRAF5,FGGY,KANSL1L,NCOA2,FNIP1,ZNF292,TNRC6B,PHF3,NFIA,CAMK2D,BBS9,SGMS1,ATP6V1H,LRIG3,NDUFAF6,SH3BP4,ETV6,ANKRD12,LYPLAL1,GATAD1,TCF12,GARS1-DT,PUM2,PAWR,ENAH,LRBA,APP,NSMCE2,SNX13,RBPJ,TSGA10,RERE,TRAPPC8,HBP1,ARHGAP12,RAPGEF2,RALGPS1,ANKRD28,MICU1,SPPL3,SUMF1,VPS41,ACIN1,LCORL,LINC02615,WLS,PPP1R12B,WASL,PPM1H,BBX,WASHC4,JAK1,CTSA,PCM1,ALS2,ERBIN,CEP162,CD164,TRPM7,SLC25A16,WWP2,MAPRE2,UBE3D,ZNF280D,EPG5,ARFIP1,MIPEP,LMNB1,SRGAP2,NNT,AVL9,XKR9,IRF2BP2,MDM4,SPG11,ACAP2,BACH1,BROX,TRPC4AP,GALK2,PHF20L1,TBC1D15,CEP120,PICALM,USP9X,PHTF2,SLC6A6,ASPSCR1,APOLD1,PHKB
HP_BLEPHARITIS	0.376871	0.76541	0.0738053	0.354464	1.07794	14	REV3L,DDB2,PIGN,NIPBL
REACTOME_OXIDATIVE_STRESS_INDUCED_SENESCENCE	0.377113	0.765433	0.0714786	0.301264	1.09874	29	MAP2K6,H2AC6,H4C5,TNRC6B,H3C2,H2AC20,MAPK8,TNRC6C,TFDP2
HP_PECTUS_CARINATUM	0.377113	0.765433	0.0714786	0.296425	1.08795	30	SLC12A2,CHRM3,SOS1,EXOC6B,TNFRSF11A,BRAF,SNX14
DESCARTES_FETAL_HEART_VISCERAL_NEURONS	0.376984	0.765433	0.0943564	0.817865	1.08631	1	ASTN2
GOBP_NEURON_CELL-CELL_ADHESION	0.376984	0.765433	0.0943564	0.817865	1.08631	1	ASTN2
GOMF_INOSITOL_1,3,4,5_TETRAKISPHOSPHATE_BINDING	0.376984	0.765433	0.0943564	0.817865	1.08631	1	ASTN2
BIOCARTA_SALMONELLA_PATHWAY	0.376984	0.765433	0.0943564	0.817167	1.08539	1	WASL
GOMF_GLYCERALDEHYDE-3-PHOSPHATE_DEHYDROGENASE_(NAD+)_(NON-PHOSPHORYLATING)_ACTIVITY	0.377133	0.765433	0.0857844	0.666667	1.08416	2	ALDH7A1,ALDH3A2
MODULE_560	0.377133	0.765433	0.0857844	0.666667	1.08416	2	PDE3B,ALDH3A2
GSE9946_IMMATURE_VS_LISTERIA_INF_MATURE_DC_UP	0.377072	0.765433	0.0745501	0.371184	1.07843	12	STARD13,SDK1,ATP10B,RNF115,PLD1,CRACR2B,NIPAL2,ZBTB44
GCATTTG_MIR105	0.377171	0.765433	0.0691198	0.263518	1.07414	44	PCCA,CMPK1,PAN3,NCOA1,ITM2B,FNDC3A,SP3,TM9SF2,YTHDF3,SOX6,ARHGEF7,GPCPD1,PHF20L1,MYLIP
GSE1460_DP_VS_CD4_THYMOCYTE_UP	0.377049	0.765433	0.0699459	0.273854	1.06715	38	MAP2K6,PLCB4,CASK,RALGPS1,OSBPL9,DAPK1,DNMBP,RAPGEF5,ARHGEF7,GNPAT,TBC1D19,ARL4A,PHLPP1,ANKHD1
DIRMEIER_LMP1_RESPONSE_LATE_UP	0.377163	0.765433	0.130777	-0.336132	-1.05322	10	FASN,CD58
GSE21670_UNTREATED_VS_TGFB_IL6_TREATED_STAT3_KO_CD4_TCELL_DN	0.377049	0.765433	0.168238	-0.199915	-1.04655	59	HSP90B1,S100A10,AHNAK,JPT1
GSE360_HIGH_VS_LOW_DOSE_B_MALAYI_MAC_UP	0.377273	0.765594	0.152145	-0.230482	-1.05185	34	SERPINB1,PCSK5,PUM3,IL1RN,COX6A1,ATP5MF,ATP2A2
GOBP_MITOTIC_CYTOKINETIC_PROCESS	0.377404	0.76577	0.10592	-0.64014	-1.06376	2	RHOA,PDCD6IP
MODULE_148	0.377404	0.76577	0.10592	-0.639442	-1.0626	2	AKR1C3,ACOX1
GOBP_IMMUNE_EFFECTOR_PROCESS	0.37766	0.766244	0.165657	-0.204167	-1.04792	54	ANXA1,PLEC,CD55,DDX21,GPI
HP_ABNORMAL_HAND_MORPHOLOGY	0.377698	0.766276	0.0673624	0.243121	1.07566	71	ZBTB20,FGFR2,MYBPC1,BRIP1,ZMIZ1,ARID2,KDM6A,CASK,MEIS2,HERC1,PIGN,NIPBL,PACS1,EXT1,RBPJ,ALG13,ARID1B,SMAD4,FANCC,GPC4,NOTCH1,ARID1A,ALMS1,RBBP8,SETD2,USP9X,DMXL2,CNOT2,IFT122,PLAG1
GSE14350_IL2RB_KO_VS_WT_TREG_DN	0.377805	0.766359	0.0692836	0.271831	1.06863	39	SRGAP3,PIP5K1B,SESN1,RAD51B,ICA1,PPM1B,DGKH,HIPK2,ZNF608,STXBP4,WLS,PPM1L,HMGN3
GSE24142_ADULT_VS_FETAL_EARLY_THYMIC_PROGENITOR_DN	0.377805	0.766359	0.0692836	0.27178	1.06843	39	CMPK1,UNC13B,TPD52,FAM111A,LYPLAL1,MACROD2,PAWR,AK3,MRE11,CA8,AGFG1
GSE9878_CTRL_VS_EBF_TRANSDUCED_PAX5_KO_PRO_BCELL_UP	0.377778	0.766359	0.15017	-0.231727	-1.05375	33	ANXA2,PLEC,ACTN4,MYOF,NBEAL2
PID_TCPTP_PATHWAY	0.377868	0.76644	0.0732559	0.332683	1.07528	18	PIK3R1,SOS1,GAB1,CREBBP,PIK3R3,JAK1,RAB4A
GOBP_BLASTOCYST_HATCHING	0.378012	0.766552	0.078921	0.464108	1.06885	6	SLC35E2B,RBBP8,ZBED6,SMIM14
GOBP_HATCHING	0.378012	0.766552	0.078921	0.464108	1.06885	6	SLC35E2B,RBBP8,ZBED6,SMIM14
GOBP_ORGANISM_EMERGENCE_FROM_PROTECTIVE_STRUCTURE	0.378012	0.766552	0.078921	0.464108	1.06885	6	SLC35E2B,RBBP8,ZBED6,SMIM14
BRIDEAU_IMPRINTED_GENES	0.378007	0.766552	0.130106	-0.347621	-1.05331	9	PHLDA2,SLC22A3,MST1R
MIR3151_3P	0.378116	0.766719	0.0745501	0.379113	1.07626	11	FGFR2,TIAM2,LFNG,FANCC,MBNL1,BTRC
MIR5571_3P	0.378231	0.766861	0.0736213	0.352922	1.07325	14	SRGAP3,SLC39A14,FBXL20,AGFG1,UBE3D,PHLPP1,ZSWIM6
GOBP_BONE_MORPHOGENESIS	0.378231	0.766861	0.0736213	0.352826	1.07296	14	FOXN3,FGFR2,EXT1,IFT80,BMPR2,LRP5,TRIP11
MIR6513_5P	0.378342	0.766906	0.0727141	0.31681	1.07418	22	ITPR2,PLEKHS1,FOXP1,ZNF326,TNRC6C,CCDC14,GPBP1L1
HP_ASYMMETRIC_GROWTH	0.378342	0.766906	0.0727141	0.31643	1.07289	22	PTEN,CASZ1,EXT1,RERE,MAPRE2,USP9X,PLAG1,KAT6A,HNF1B,BPTF,UBE4B
XPO1_TARGET_GENES	0.378336	0.766906	0.0810802	0.572269	1.07016	3	PIK3R1,IRF2BP2
HP_ENURESIS	0.378336	0.766906	0.0810802	0.572179	1.07	3	FOXP1,SMARCA2,SLC25A13
GSE15930_STIM_VS_STIM_AND_IFNAB_72H_CD8_T_CELL_UP	0.378414	0.767005	0.0713053	0.292102	1.0845	32	ANKRD10,PCDH7,CA3,EPHB2,DMTF1,H2BC18,GABRB1,CREBBP,GFM2,LRP6,GALK2,LRP5,ATXN1,MAST2,KMT2E
PID_PI3KCI_PATHWAY	0.378453	0.76704	0.0743625	0.370665	1.07692	12	PIK3R1,PTEN,FOXO3,PIK3R3,BLNK
GOBP_MICROTUBULE-BASED_TRANSPORT	0.378517	0.767124	0.0704501	0.287647	1.08734	34	SYBU,APP,RFX3,PCM1,TTC21B,SPG11,RAB27B,IFT122,RAB6A,OFD1,SUN1,COPG2,AP3B1,AGTPBP1,IFT74,RHOT1,KATNIP,KIFAP3,IFT81,IFT43,IFT140,SPAST,VAMP7
HP_HYPOPLASTIC_ILIA	0.378571	0.76719	0.132846	-0.328417	-1.06209	11	FLNB,HSPG2,POP1,RMRP
GOBP_CELLULAR_RESPONSE_TO_GLUCOSE_STARVATION	0.378682	0.767356	0.0751182	0.391401	1.0776	10	SESN1,FOXO3,MTMR3,NUAK2,SIK2,SESN3,PIK3C3
HP_INCREASED_LEVEL_OF_L_FUCOSE_IN_URINE	0.378698	0.767356	0.119348	-0.412157	-1.06592	6	KRT18
GSE22886_NAIVE_CD4_TCELL_VS_12H_ACT_TH1_UP	0.378806	0.76753	0.0679923	0.248408	1.07394	62	PBX1,CMPK1,ABCC5,CCSER2,ZNF292,UBE2H,COQ8A,HERC1,CEP350,ECHDC2,HBP1,SH3YL1
MIR4325	0.378897	0.767669	0.0672065	0.240408	1.06243	70	BAZ2B,NCOA2,FNIP1,DCAF6,NFIA,CHKA,SGMS1,PCMTD1,NHLRC3,ZFHX3,FRY,RIC1,ESRP1,RRM2B,SGK3,ARID4B,FCHO2,ZNF721,PDS5A,STRN3,NCOA6,CD2AP,HNF1B,RNF38,DYRK1A,HIPK1,YIPF4,GATA6,ITGAV,FAM168A,NPTN,ARFGEF2,SCAF11,JMJD1C,HERPUD2,KLHDC10,ZNF431,OTUD7B,GLCCI1,SCYL2
SUBTIL_PROGESTIN_TARGETS	0.378963	0.767756	0.0764767	0.436218	1.06383	7	ABCC5,SOS1,MAP4K5
GOBP_EXTRINSIC_APOPTOTIC_SIGNALING_PATHWAY_VIA_DEATH_DOMAIN_RECEPTORS	0.379076	0.767941	0.0734381	0.340489	1.07259	16	STK3,PIK3R1,PTEN,CFLAR,CRADD,GSK3B,RAF1,CASP8AP2,SORT1
GOBP_TONGUE_DEVELOPMENT	0.379154	0.768054	0.078921	0.483597	1.06135	5	WDPCP,EGFR,INTU,HDAC2
GSE17721_CTRL_VS_PAM3CSK4_6H_BMDC_UP	0.379571	0.768221	0.0696133	0.280332	1.07931	36	XPR1,ITM2B,KLHL24,RETREG1,MGAT5,GABRB1,NME7,SLC40A1,G3BP2,DNMBP,DGLUCY,NCOR1,CD99L2,NEK7,TMEM51
GOBP_POSITIVE_REGULATION_OF_MICROTUBULE_NUCLEATION	0.379518	0.768221	0.0946646	-0.812282	-1.07865	1	PAK1
HP_PERIVENTRICULAR_WHITE_MATTER_HYPERINTENSITIES	0.379518	0.768221	0.0946646	-0.812282	-1.07865	1	PAK1
NAKAYA_PBMC_FLUAD_MALE_AGE_14_27YO_1D_POSTBOOST_VS_0D_PREIMM_MF59_ADJUVANTED_1DY_GENES_IN_BTM_M40_AND_M53_DN	0.379518	0.768221	0.0946646	-0.812282	-1.07865	1	PAK1
ONO_AML1_TARGETS_UP	0.379518	0.768221	0.0946646	-0.812282	-1.07865	1	PAK1
GSE41867_DAY6_EFFECTOR_VS_DAY30_EXHAUSTED_CD8_TCELL_LCMV_CLONE13_UP	0.379571	0.768221	0.0696133	0.279714	1.07693	36	TRAF5,SPATA13,ITM2B,PDE8A,HLA-B,SUCO,TSGA10,RERE,WLS,ALS2,FAM221A,IFT80,DAAM1
GSE9650_EFFECTOR_VS_MEMORY_CD8_TCELL_DN	0.379353	0.768221	0.0689567	0.256044	1.07092	53	ZBTB20,SESN1,NFKBIZ,ETS2,SLC44A1,RETREG1,BCKDHB,GALNT11,RERE,RHOB,NLK,PCM1,MFN1,TOB1,NOTCH1,NNT,ARID1A,NUMA1,P2RX4,ERCC5,PKD1,CD2AP,ZNRF1,DYM,RNF38
AGCGCAG_MIR191	0.379518	0.768221	0.0787114	0.463607	1.0677	6	MAGI1,RC3H1,OGT,UBAP2,SPEN
GOBP_BONE_GROWTH	0.379518	0.768221	0.0787114	0.463492	1.06743	6	FGFR2,EXT1,IFT80
GOBP_ENDOCHONDRAL_BONE_GROWTH	0.379518	0.768221	0.0787114	0.463492	1.06743	6	FGFR2,EXT1,IFT80
HP_INTERRUPTED_AORTIC_ARCH	0.379518	0.768221	0.0787114	0.463152	1.06665	6	MED13L,TMEM260,GATA6,DGCR8
GOBP_TELOMERE_CAPPING	0.379501	0.768221	0.0743625	0.375077	1.06481	11	TNKS,MRE11,MAP3K4,NEK7,RAD50,PKIB,POT1,NBN
HP_CUTANEOUS_FINGER_SYNDACTYLY	0.379528	0.768221	0.0810802	0.52502	1.06094	4	FGFR2,KAT6A,LEMD3,PIEZO2
SCHLINGEMANN_SKIN_CARCINOGENESIS_TPA_DN	0.379528	0.768221	0.0810802	0.524694	1.06028	4	ITM2B,PLEKHA5,RSRP1
GOCC_WNT_SIGNALOSOME	0.379528	0.768221	0.0810802	0.524235	1.05936	4	LRP6,LRP5,GSK3B
HP_MITRAL_VALVE_PROLAPSE	0.37963	0.768249	0.0720033	0.314127	1.07936	23	VPS13B,BRAF,DSE,SMAD4,PLD1,GTF2I,SLC6A6,PKD2,PKD1,ABHD11,TAB2,RAF1,POLG,NF1
GOBP_REGULATION_OF_MACROMOLECULE_METABOLIC_PROCESS	0.37962	0.768249	0.0583453	0.180277	1.03568	1048	ZBTB20,DACH1,GLIS3,BCAS3,FOXN3,PBX1,ENC1,WWOX,STK3,H1-5,TBC1D5,FGFR2,IVNS1ABP,PTPRK,ARID5B,ANK3,PRKN,TRIM24,CHD6,PRLR,TRAF5,BRIP1,TP53INP1,XIST,NFKBIZ,NR5A2,NR6A1,FOXP1,BAZ2B,NCOA2,ZKSCAN1,TOX3,H1-2,ZMIZ1,MLXIP,PAN3,MAP2K6,PIK3R1,FNIP1,ZNF91,NCOA1,ZNF292,TNRC6B,ARID2,MBNL3,N4BP2L2,ZNF678,ETS2,PHIP,TSC22D1,DEPTOR,ATG10,GAS6,DCAF6,KDM6A,ROR1,APBB2,GOLGB1,NFIA,NR3C2,CASK,CAMK2D,H3C2,ITM2B,HNF4G,PTBP2,NFIB,SGMS1,APPL2,ZNF519,ZFPM1,PER3,RBM12B,MEIS2,BRWD1,CARD18,GRHL2,TENT2,ZSCAN31,PDCD4,NCK2,KITLG,ZFHX3,ELK4,MED13L,MAP3K13,SS18,RCOR3,DPH6,ETV6,NFAT5,CBLB,PPM1B,OXR1,MGMT,PTEN,ELF2,NRARP,EPHB2,DENND1B,GATAD1,TDRD3,CDCA7,NDFIP2,TCF12,DMTF1,WDFY2,LIMK2,ARHGEF11,CBFA2T2,PDLIM1,XRN1,NIPBL,NUMB,PDE8A,TNKS,HIPK2,CASZ1,MGAT5,PUM2,PSPC1,HLA-B,PAWR,ZNF608,HMBOX1,TYMS,DUSP10,PELI1,ATF7IP,ZNF518A,OPHN1,FOXO3,APP,MAPK8,ZNF326,ARFGEF1,RAVER2,KMT2C,JPX,NSD3,RBPJ,RERE,ZNF644,SMAD5,ADNP,HBP1,JMY,PRKAB1,RB1,WNK1,RAPGEF2,CREBBP,TET2,ZNF195,TNFRSF11A,BRAF,TIA1,ZNF117,MNAT1,TRA2A,MRE11,ATF7,WAPL,SPPL3,FRY,PIK3R3,MYO6,BMPR1A,HNRNPH1,ZNF148,RICTOR,ROCK1,RIC1,ZNF736,MOB3B,STK38,TNRC6C,ARID1B,ZNF124,ESRP1,MARCHF7,EGLN1,FNIP2,ITGB8,LCORL,SCAF8,EPB41L5,SUPT3H,SRSF4,SCML1,SRSF1,FBXL20,RBM14,MRTFB,RFX3,AEBP2,WASL,YLPM1,BLNK,PHF21A,BBX,NRIP1,NLK,CTSA,TFPI,ALS2,FAM172A,CFLAR,ZNF680,HMGN3,MIR29B2CHG,ERBIN,MTMR3,MAP2K5,CLK1,TFDP2,TTC21B,EPHX2,PPM1D,G3BP2,FBXW8,ZNF138,SP3,WWP1,DAPK1,SMAD4,GPBP1L1,TACC1,BARX2,TARBP1,WWP2,POGZ,MTA3,SPIN1,ELP4,YTHDF3,ZNF10,SPIDR,HNRNPH3,ZNF107,POLA1,JARID2,ZNF280D,NCOR1,KIF16B,PLSCR1,YTHDC1,PTBP3,PPP1R12A,SGK3,MIR34AHG,ZMYND11,SRSF6,ARID4B,TOB1,NEK3,NOTCH1,SOX6,DOCK7,NNT,PLA2R1,ZNF462,MBNL1,SPIRE2,TOX,ARID1A,PLD1,IRF2BP2,ZNF248,CCNT2,EPC2,ORMDL1,DDX17,MDM4,ZNF254
GOBP_INTRACELLULAR_STEROID_HORMONE_RECEPTOR_SIGNALING_PATHWAY	0.379714	0.768329	0.0711327	0.295411	1.08423	30	FOXP1,ZMIZ1,NR3C2,NCOR1,PLPP1,ARID1A,DDX17,PER1,CNOT2,STRN3,CALCOCO1
GSE19941_LPS_VS_LPS_AND_IL10_STIM_IL10_KO_NFKBP50_KO_MACROPHAGE_DN	0.379714	0.768329	0.0711327	0.294806	1.08201	30	COBLL1,PTPRK,INPP4B,NCK2,NSD3,DUSP16,AKAP11,BMPR1A,MARCHF7,CLINT1,PPM1L
GSE27241_CTRL_VS_DIGOXIN_TREATED_CD4_TCELL_IN_TH17_POLARIZING_CONDITIONS_UP	0.379795	0.768411	0.0702813	0.286872	1.08442	34	ARID5B,PDE7A,ETNK1,NFKBIZ,MLXIP,ELK4,RASAL2,TRA2A,SSH2,WASL,DDX17,MDM4,YAF2,PER1,S100PBP,KAT6A
ACTWSNACTNY_UNKNOWN	0.379866	0.768411	0.0727141	0.32783	1.07978	19	NUMB,HMBOX1,CERT1,BBX,JARID2,CNOT4,ZNF189,ZC4H2,LIG1,TMEM245,COPG2,BRD8,AHCYL2,STAU1,POLK,C2orf27A
MENON_FETAL_KIDNEY_3_STROMAL_CELLS	0.379834	0.768411	0.0741759	0.370006	1.07501	12	PBX1,XIST,MEIS2
ZNF140_TARGET_GENES	0.379863	0.768411	0.0647943	0.223183	1.06684	108	PBX1,ANK3,TAFA2,WDR7,SOS1,BRWD1,NDUFAF6,C2CD5,CEP350,ENAH,TRAPPC8,CLINT1,SUPT3H,JAK1,PCM1,WARS2-AS1,G3BP2,CD164,UBE2E3,PTBP3,PPP1R12A,RAB4A,NNT,IRF2BP2,ZNF254,PHF14,MIA3,PRKCI,GALK2,CEP120,NFATC2,R3HCC1L,RBM15,IFT122,PLEKHG3,ZSWIM6,MTIF3,MAN1A2,KRIT1,TTLL6,GLCE,ANKIB1,PPP1R1B,BTAF1,MFSD11,ZNF862
GOBP_CAP-INDEPENDENT_TRANSLATIONAL_INITIATION	0.379808	0.768411	0.105521	-0.639092	-1.06202	2	NCK1,RBM4
GOBP_RESPONSE_TO_MAGNESIUM_ION	0.379906	0.768447	0.0808589	0.571796	1.06928	3	ANK3,ENTPD6
FIGUEROA_AML_METHYLATION_CLUSTER_4_UP	0.380054	0.768701	0.0728939	0.339029	1.08647	17	BTBD3,ARL15,FAM83B,TANC2,TBC1D15,CALCOCO1,CDK8,IPO8,ITGAV
HOXD1_TARGET_GENES	0.380228	0.769009	0.137251	-0.301793	-1.068	15	NDRG1,SLC26A9,FRRS1
GOCC_CLATHRIN_VESICLE_COAT	0.380342	0.769173	0.0756946	0.425898	1.09059	8	CLINT1,AP1G1,SYNRG,CLTC,CLTA,AFTPH
TIEN_INTESTINE_PROBIOTICS_2HR_DN	0.380392	0.769173	0.0713053	0.301695	1.06799	25	ETNK1,PHIP,SOS1,ZFYVE16,RAPGEF2,STX3
GSE17721_POLYIC_VS_PAM3CSK4_1H_BMDC_DN	0.380421	0.769173	0.0686326	0.26051	1.0667	46	DMBT1,NCOA2,CADPS,ETS2,SPATA13,CEMIP2,CHKA,SGMS1,NCK2,PDLIM1,PLA2G4A,SPPL3,BLNK,JAK1
GOMF_WNT-PROTEIN_BINDING	0.380403	0.769173	0.0762797	0.435874	1.06299	7	ROR1,WLS,LRP6,LRP5,FZD6,FZD3
HP_THORACOLUMBAR_SCOLIOSIS	0.380403	0.769173	0.0762797	0.435362	1.06175	7	GLIS3,ALMS1,USP9X
GENTILE_UV_RESPONSE_CLUSTER_D5	0.380623	0.76949	0.130106	-0.335054	-1.04984	10	ZFP36L2,LHFPL2
GOMF_HEPARIN_BINDING	0.380623	0.76949	0.130106	-0.334215	-1.04721	10	REG4,VEGFA
HP_ABNORMALITY_OF_COORDINATION	0.380694	0.769589	0.0621124	0.203169	1.0484	193	MT-ATP6,WWOX,ABCA5,LARGE1,AUH,CDK19,CASK,ITM2B,SLC44A1,AMACR,COQ8A,SUCLA2,NDUFAF6,MED13L,DDB2,HERC1,OXR1,MBD5,PTEN,SLC16A2,HLA-B,BCKDHB,OPHN1,GABRB1,APP,CREBBP,TIA1,MRE11,MICU1,SUMF1,VPS41,ALG13,ARID1B,TANC2,SNX14,RRM2B,COG5,CA8,MT-ND1,ALS2,FBXL4,SMAD4,POGZ,SPIDR,LMNB1,ALMS1,TTBK2,SPG11,SLC17A5,ASS1,GFPT1,ANO10,WDR11,GTF2I,CEP120,PEX13,SETD2,DMXL2,RAD50,ERCC5,NDUFS4,ATXN1,OGDH,GCH1,TRIO,DYM,IQCB1,XRCC4,SLC19A2,PNPLA8,REPS1,OFD1,DYRK1A,ALG8,HACE1,ABHD11,MTR,ACBD5,PDP1,CLTC,HSD17B4,AGTPBP1,MFSD8,PEX1,CAMTA1,CYFIP2,POLG2,POLG,PARN,NF1,GLB1,GDAP2,KATNIP,DGUOK,TMEM67,ACADM,RFX5,NUTM2B-AS1,DLD,ASAH1,SMC1A,LMBRD1,IFT140,PIEZO2,SPAST,TMEM63A,STAT3,PDE6D,PPP1R21
BIOCARTA_RANKL_PATHWAY	0.380822	0.769688	0.113787	-0.573905	-1.09255	3	FOSL1
GOBP_SKELETAL_MYOFIBRIL_ASSEMBLY	0.380822	0.769688	0.113787	-0.572872	-1.09059	3	PLEC
MODULE_530	0.380822	0.769688	0.113787	-0.572736	-1.09033	3	GPX2
E2F1_UP.V1_DN	0.380832	0.769688	0.0694481	0.273641	1.06632	38	ZBTB20,ITPR2,NFKBIZ,APBB2,UBE2H,XPR1,LRIG1,WDFY2
GOBP_POSITIVE_REGULATION_OF_SMAD_PROTEIN_SIGNAL_TRANSDUCTION	0.381024	0.77003	0.0785029	0.462681	1.06556	6	BMPR1A,SMAD4,BMPR2
GOBP_RESPONSE_TO_MANGANESE_ION	0.381102	0.770053	0.0808589	0.523551	1.05797	4	PRKN,APP
GOBP_DEOXYRIBONUCLEOSIDE_TRIPHOSPHATE_METABOLIC_PROCESS	0.381102	0.770053	0.0808589	0.522878	1.05661	4	TYMS,RRM2B,DGUOK,AK9
CROONQUIST_IL6_DEPRIVATION_DN	0.381102	0.770053	0.0808589	0.52271	1.05628	4	TYMS,STIL,LIG1
MIR4999_5P	0.381142	0.770088	0.0720033	0.319971	1.07334	21	SESN1,ANKRD12,CA13,FSD1L,LFNG,RHOU,CEP44,WDFY3,GLCE,CAMTA1,USP25,TMEM117
GSE10325_LUPUS_CD4_TCELL_VS_LUPUS_BCELL_UP	0.381496	0.770136	0.0696133	0.283281	1.07853	35	INPP4B,PIK3R1,CCSER2,CASK,ITM2B,SERINC5,RETREG1,LRIG1
GOBP_MODULATION_BY_HOST_OF_VIRAL_RELEASE_FROM_HOST_CELL	0.381526	0.770136	0.0943564	-0.811933	-1.07818	1	VAPA
GOBP_POSITIVE_REGULATION_BY_HOST_OF_VIRAL_RELEASE_FROM_HOST_CELL	0.381526	0.770136	0.0943564	-0.811933	-1.07818	1	VAPA
GOMF_FFAT_MOTIF_BINDING	0.381526	0.770136	0.0943564	-0.811933	-1.07818	1	VAPA
GOCC_TIM22_MITOCHONDRIAL_IMPORT_INNER_MEMBRANE_INSERTION_COMPLEX	0.381526	0.770136	0.0943564	-0.811584	-1.07772	1	AGK
GOMF_ACYLGLYCEROL_KINASE_ACTIVITY	0.381526	0.770136	0.0943564	-0.811584	-1.07772	1	AGK
GOMF_CERAMIDE_KINASE_ACTIVITY	0.381526	0.770136	0.0943564	-0.811584	-1.07772	1	AGK
GOMF_DIHYDROCERAMIDE_KINASE_ACTIVITY	0.381526	0.770136	0.0943564	-0.811584	-1.07772	1	AGK
GOMF_LIPID_KINASE_ACTIVITY	0.381526	0.770136	0.0943564	-0.811584	-1.07772	1	AGK
WP_CIRCADIAN_RHYTHM_GENES	0.381366	0.770136	0.0686326	0.260462	1.07684	49	NCOA2,BTBD9,PER3,ZFHX3,PTEN,PSPC1,TYMS,MAPK8,TNFRSF11A,NRIP1,NCOR1,BTRC,GFPT1,PHLPP1,PER1,HNF1B,GSK3B,CRTC1,DYRK1A,CREB1,PROX1
GOMF_RIBOSOMAL_LARGE_SUBUNIT_BINDING	0.381471	0.770136	0.113313	-0.497136	-1.0709	4	NPM1
GSE22601_CD4_SINGLE_POSITIVE_VS_CD8_SINGLE_POSITIVE_THYMOCYTE_DN	0.381366	0.770136	0.0686326	0.25568	1.0651	52	UBE2H,STIM2,DMTF1,RBM33,ATF7IP,TRAPPC8,HBP1,MYO6,SNX14,GRAMD2B,USP12,CD164,YTHDC1,PCMTD2,SRSF6,SENP7,BACH1,PHLPP1
MIR199A_3P_MIR199B_3P	0.381366	0.770136	0.0686326	0.255671	1.06506	52	PCDH7,ETNK1,KDM6A,GALNT7,ARL15,PAWR,TUBGCP3,RB1,ESRP1,ITGB8,RFX3,AEBP2,NLK,G3BP2,EPG5
GSE20366_EX_VIVO_VS_HOMEOSTATIC_CONVERSION_NAIVE_CD4_TCELL_UP	0.381546	0.770136	0.0687943	0.270845	1.06475	39	TRIM24,ABCC5,PER3,ZDHHC20,TUBGCP3,ARHGAP12,VPS41,TCAIM,CLK1,SRGAP2,SPG11,ST7L,GCC2,PKD1,OGA,ANKIB1,LATS1,DCAF8,BRD8,PPP3CB,CABLES1,GLCCI1
GAUTAM_EYE_IRIS_CILIARY_BODY_CRYAA_HIGH_CILIARY_BODY_CELLS	0.381295	0.770136	0.132846	-0.31786	-1.05922	12	EPHA2,HSPG2,FAT1
GOBP_POSITIVE_REGULATION_OF_CELL_CYCLE_G1/S_PHASE_TRANSITION	0.381443	0.770136	0.129443	-0.347419	-1.0527	9	ANXA1,CCND1,EIF4G1
GOBP_REGULATION_OF_PROTEIN-CONTAINING_COMPLEX_ASSEMBLY	0.38125	0.770136	0.179782	-0.182842	-1.05178	87	HSP90AA1,TMSB10,DNAJC15,SNX9,RIOK3,BAIAP2L1,MET,VEGFA,VDAC2,RACK1,VIL1,PFN1,NCLN,ARPC2,FERMT1,RHOA,WASF2,EIF4G1,VCP,HSF1
MIR6734_3P	0.38163	0.770261	0.0706196	0.300836	1.08803	28	TNRC6B,EPHB2,RBM33,RBPJ,RB1,ERMP1,TTC39B,RMND5A,AP1G1,ATXN1,TSC1,EIF4EBP2,TMEM260,CREB1,TBC1D16,KDM3B
REACTOME_CASPASE_ACTIVATION_VIA_EXTRINSIC_APOPTOTIC_SIGNALLING_PATHWAY	0.381766	0.7704	0.0755015	0.425164	1.08871	8	DAPK2,CFLAR,DAPK1
HP_ABNORMAL_ANTERIOR_CHAMBER_MORPHOLOGY	0.381766	0.7704	0.0755015	0.424276	1.08644	8	PIK3R1,GRHL2,LRP5,SPATA7
GOBP_REGULATION_OF_CELL_POPULATION_PROLIFERATION	0.38176	0.7704	0.0609039	0.197485	1.05337	261	DACH1,PBX1,STK3,FGFR2,PTPRK,TRIM24,PRLR,TRAF5,BRIP1,TP53INP1,NR5A2,FOXP1,ZMIZ1,H2AC6,ARID2,N4BP2L2,PHIP,GAS6,SHANK2,CASK,LGR5,NFIB,RAD51B,APPL2,MEIS2,SOS1,PDCD4,NCK2,KITLG,SH3BP4,CBLB,PTEN,NRARP,EPHB2,SLC16A2,CDCA7,HIPK2,PAWR,DUSP10,PELI1,CLMN,FOXO3,APP,PDS5B,RBPJ,RB1,RAPGEF2,TNFRSF11A,MNAT1,PLA2G4A,WAPL,STRN,BMPR1A,RICTOR,STXBP4,MARCHF7
GOMF_CHEMOKINE_RECEPTOR_BINDING	0.382353	0.77041	0.118288	-0.455368	-1.07286	5	S100A14,TFF2
GOBP_NUCLEOLAR_LARGE_RRNA_TRANSCRIPTION_BY_RNA_POLYMERASE_I	0.382353	0.77041	0.118288	-0.455256	-1.0726	5	SIRT7,NOL11,MACROH2A1,SMARCA4
GOBP_REGULATION_OF_TRANSCRIPTION_OF_NUCLEOLAR_LARGE_RRNA_BY_RNA_POLYMERASE_I	0.382353	0.77041	0.118288	-0.455256	-1.0726	5	SIRT7,NOL11,MACROH2A1,SMARCA4
HP_PERIAURICULAR_SKIN_PITS	0.381992	0.77041	0.0732559	0.358799	1.07247	13	PLCB4,KDM6A,STAG2,GPC4,ZNF462,KAT6A,GATA6,SYK,SPECC1L,UBE2A,GATA4
HP_SUPRAVALVULAR_AORTIC_STENOSIS	0.382353	0.77041	0.118288	-0.454892	-1.07174	5	LDLR,CLIP2
REACTOME_LDL_CLEARANCE	0.382353	0.77041	0.118288	-0.454776	-1.07146	5	LDLR
GSE40274_CTRL_VS_HELIOS_TRANSDUCED_ACTIVATED_CD4_TCELL_UP	0.382353	0.77041	0.0721798	0.315753	1.07059	22	SERINC5,ALPK1,CREBBP,PLA2G4A,MOB3B,PPM1H,CLASP1,CD99L2,BPTF,FAM168A,MCTP2,FBXL8
HP_ABNORMAL_EYELASH_MORPHOLOGY	0.382134	0.77041	0.0684715	0.267947	1.0701	41	VPS13B,ARID2,KDM6A,STAG2,PPM1B,NIPBL,PACS1,CREBBP,BRAF,ARID1B,STAG1,LMNB1,DOCK7,ARID1A
ATGCTGC_MIR103_MIR107	0.382134	0.77041	0.0684715	0.262364	1.06944	44	PIK3R1,TNRC6B,NFIA,TPD52,NFAT5,FNBP1L,WASHC4,MIB1,AGFG1,MBNL1,BTRC,GPCPD1,PHF20L1,CPEB3,PLAG1,ZMYM2,TSPAN5,UBR3,RNF38,ZNRF2,LCOR,SIK2
REACTOME_REGULATION_OF_TP53_ACTIVITY	0.382093	0.77041	0.0692836	0.273118	1.06428	38	BRIP1,TP53INP1,MAP2K6,HIPK2,JMY,PRKAB1,MRE11,RICTOR,MDM4,RBBP8,PIP4K2A,BRD1,RAD50,KAT6A
MIR5571_5P	0.382093	0.77041	0.0692836	0.272999	1.06381	38	PAN3,TSC22D1,APBB2,NFAT5,ANKRD12,SH3YL1,ANKRD28,MIB1,G3BP2,SRSF6,LRP6,MIPOL1,ABI1,PDS5A,GPATCH2,MAP7,MAGI3,HIPK1,ITGAV,GPR158,CAMTA1,PPP3CB,GPRIN3,MYSM1,TMEM117,FZD3
GOBP_STEM_CELL_DEVELOPMENT	0.382271	0.77041	0.0739901	0.373489	1.0603	11	SEMA6A,KITLG,BMPR1A,FAM172A
HP_INCOMPREHENSIBLE_SPEECH	0.382212	0.77041	0.105125	-0.638045	-1.06028	2	GATAD2B,SATB2
HP_DYSTROPHIC_FINGERNAILS	0.381844	0.77041	0.0760837	0.434371	1.05933	7	ZBTB20,RETREG1,WNK1,BRAF
GOBP_NCRNA_EXPORT_FROM_NUCLEUS	0.382212	0.77041	0.105125	-0.63706	-1.05864	2	NPM1
GOBP_RRNA_EXPORT_FROM_NUCLEUS	0.382212	0.77041	0.105125	-0.63706	-1.05864	2	NPM1
GOBP_RRNA_TRANSPORT	0.382212	0.77041	0.105125	-0.63706	-1.05864	2	NPM1
CAR_MYST2	0.382212	0.77041	0.105125	-0.636998	-1.05854	2	KAT7,RREB1
CAR_WBSCR22	0.382212	0.77041	0.105125	-0.636998	-1.05854	2	KAT7,RREB1
GOBP_POSITIVE_REGULATION_OF_WOUND_HEALING,_SPREADING_OF_EPIDERMAL_CELLS	0.382212	0.77041	0.105125	-0.636998	-1.05854	2	FERMT1,RREB1
GOMF_7SK_SNRNA_BINDING	0.382212	0.77041	0.105125	-0.636987	-1.05852	2	DDX21
GOBP_REGULATION_OF_ENDOTHELIAL_CELL_DIFFERENTIATION	0.382143	0.77041	0.132147	-0.327195	-1.05813	11	ID1,VEGFA,VCL
GSE1791_CTRL_VS_NEUROMEDINU_IN_T_CELL_LINE_12H_DN	0.382143	0.77041	0.132147	-0.326764	-1.05674	11	GPX2,SND1,HLA-A,IGF2BP3
GOMF_MOLECULAR_CARRIER_ACTIVITY	0.382143	0.77041	0.132147	-0.326681	-1.05647	11	XPO6,NUP42,OXA1L,CSE1L,XPO1,NUP214,TNPO1,IPO9,KPNA3,XPO7,EMC2
ADA2_TARGET_GENES	0.381798	0.77041	0.063079	0.210632	1.05519	144	ZBTB20,FOXN3,STK3,ELAPOR1,NCOA2,MAGI1,VPS13B,METTL15,NFIA,ATP13A4,SLC44A1,MEIS2,WDPCP,ZFHX3,NFAT5,STIM2,NIPBL,JPX,TUBGCP3,ZNF195,MNAT1,RAP2C-AS1,RFX3,PHF21A,VPS36,DPY19L4,FBXW8,GPBP1L1,GFM2,FANCC,ZNF462,THEM4,NSL1,TBC1D19,CDK5RAP3,GALK2,KLHL20,RTTN,WDR11,PEX13,ZZZ3,NOXA1,PER1,AP1G1,VPS45,PLEKHG3,MAN1A2,LINC00667,BRWD3,MED23,HDAC8,CUL4A,MTBP,KIAA0825,MFSD11,TIGD1,PROX1,FAM168A,MKRN1,PPIL6,MTR,ARMH3
GSE17974_0H_VS_0.5H_IN_VITRO_ACT_CD4_TCELL_DN	0.381974	0.77041	0.146416	-0.239072	-1.03016	29	TXNRD1,COL17A1,LGALS4,TFF3
GOBP_REGULATION_OF_FIBROBLAST_MIGRATION	0.38256	0.770782	0.0747385	0.398695	1.06575	9	APPL2,WDPCP,ARHGEF7
SHETH_LIVER_CANCER_VS_TXNIP_LOSS_PAM2	0.382586	0.770789	0.0714786	0.307283	1.07274	24	GOLM1,ELAPOR1,ABCC5,H1-2,PAWR,APP,ARHGAP12,AGFG1,PLSCR1
GSE5542_UNTREATED_VS_IFNA_TREATED_EPITHELIAL_CELLS_24H_DN	0.382609	0.77079	0.0684715	0.260194	1.07573	49	PTPRK,TEX9,FGGY,ELK4,DPH6,LINC00174,ALPK1,SLC40A1,AK3,FAM120B,FNIP2,HMGN3,EPHX2,MTA3
GOBP_POSTSYNAPTIC_DENSITY_ORGANIZATION	0.382677	0.770838	0.0806388	0.522307	1.05546	4	PTEN,OPHN1,DLG1
GOBP_POSTSYNAPTIC_SPECIALIZATION_ORGANIZATION	0.382677	0.770838	0.0806388	0.522307	1.05546	4	PTEN,OPHN1,DLG1
GSE5099_UNSTIM_VS_MCSF_TREATED_MONOCYTE_DAY3_DN	0.382775	0.77099	0.155242	-0.232547	-1.0787	38	S100A6,FASN,AHNAK2,CCND1,TANC1,EIF4G1,XPO6,NPLOC4,PKP4,EIF4B
PID_IL1_PATHWAY	0.382889	0.771175	0.0745501	0.390428	1.07492	10	MAP2K6,PIK3R1,MAPK8
GOBP_REGULATION_OF_SNARE_COMPLEX_ASSEMBLY	0.382937	0.771225	0.0934449	0.815771	1.08353	1	STXBP6
IRF1_Q6	0.383085	0.771408	0.0684715	0.255624	1.06917	53	ZBTB20,FOXN3,SYNE2,NR3C2,NFAT5,CASZ1,TIA1,MICU1,STAG1,PHF21A,NLK,PPM1D,GPBP1L1,JARID2,MBNL1,DDX17,CNOT4
GSE40443_INDUCED_VS_TOTAL_TREG_DN	0.383117	0.771408	0.0706196	0.299075	1.06825	26	TRAF5,MYO10,APPL2,PRELID2,TYMS,PELI1,DSE
DHIMAN_PBMC_ATTENUVAX_AGE_15_25YO_SUBQ_7_OR_14DY_UP	0.383117	0.771408	0.125033	-0.39049	-1.05861	7	ADAM9,COBL,PFN1
HP_ABNORMAL_ERYTHROCYTE_SEDIMENTATION_RATE	0.383117	0.771408	0.125033	-0.390213	-1.05786	7	MIF,IL1RN
GSE10240_CTRL_VS_IL17_STIM_PRIMARY_BRONCHIAL_EPITHELIAL_CELLS_DN	0.383142	0.771413	0.137251	-0.286931	-1.07853	18	LAMB3,EZR
GSE16450_CTRL_VS_IFNA_12H_STIM_MATURE_NEURON_CELL_LINE_UP	0.383266	0.771522	0.0725352	0.325384	1.07438	20	ANK3,BBS9,HHAT,CASZ1,CA8,TTC13,GPBP1L1,PPP1R1B,GPR158,RCBTB1,KCNQ1,SOX9,PBLD,EPHB4,VTI1A,ACSM3,MYO5C
HP_EMG_CHRONIC_DENERVATION_SIGNS	0.383285	0.771522	0.0758887	0.433902	1.05818	7	TBCK,ALS2,SLC12A6,DCAF8,ASAH1
TAKADA_GASTRIC_CANCER_COPY_NUMBER_DN	0.383285	0.771522	0.0758887	0.433786	1.0579	7	WWOX,RB1,FNDC3A,KANK1
GOMF_GTP-DEPENDENT_PROTEIN_BINDING	0.383285	0.771522	0.0758887	0.433618	1.05749	7	UNC13B,RAPGEF5,AP1G1,GCH1,AP3B1
FUJII_YBX1_TARGETS_DN	0.383615	0.771531	0.0706196	0.299169	1.0911	29	BRIP1,PDE3B,CDCA7,ENAH,TFPI,MGAT4A,LMNB1,MBNL1,PHKB,CDK8,EIF4EBP2,TRIO,UBE4B,HIPK1,RAD54B,LIG1
LINDGREN_BLADDER_CANCER_CLUSTER_1_UP	0.383615	0.771531	0.0706196	0.298666	1.08927	29	PIK3R1,PHF3,NT5DC1,CBR4,RIC1,STX3,ASTN2,BBX,GSTA4,DGLUCY,ZNF462,PLD1,ZDHHC13
BIOCARTA_CTBP1_PATHWAY	0.383562	0.771531	0.113313	-0.57088	-1.0868	3	UBA2,SAE1,SUMO1
GOBP_NEGATIVE_REGULATION_OF_PROTEIN_IMPORT	0.383562	0.771531	0.113313	-0.57088	-1.0868	3	FERMT1,UFM1,SUMO1
GOBP_NEGATIVE_REGULATION_OF_PROTEIN_IMPORT_INTO_NUCLEUS	0.383562	0.771531	0.113313	-0.57088	-1.0868	3	FERMT1,UFM1,SUMO1
GOMF_SMALL_PROTEIN_ACTIVATING_ENZYME_BINDING	0.383562	0.771531	0.113313	-0.57088	-1.0868	3	UBA2,SAE1,SUMO1
HP_METAPHYSEAL_CHONDRODYSPLASIA	0.383562	0.771531	0.113313	-0.570531	-1.08613	3	RMRP,SRP54,CWC27
HP_HEPATIC_FIBROSIS	0.383615	0.771531	0.0706196	0.294657	1.08146	30	GLIS3,BBS9,WDPCP,SCAPER,ABCD3,RBPJ,SLC40A1,DCDC2,NOTCH1,ALMS1,IFT80
KAYO_AGING_MUSCLE_UP	0.383615	0.771531	0.0706196	0.29107	1.08067	32	FGFR2,PDE3B,TPD52,CBLB,ELF2,PDLIM1,MAPK8,RB1,TRA2A
GOBP_ASPARAGINE_METABOLIC_PROCESS	0.383534	0.771531	0.0940503	-0.811235	-1.07726	1	NIT2
GOBP_OXALOACETATE_METABOLIC_PROCESS	0.383534	0.771531	0.0940503	-0.811235	-1.07726	1	NIT2
GOMF_2-OXOGLUTARAMATE_AMIDASE_ACTIVITY	0.383534	0.771531	0.0940503	-0.811235	-1.07726	1	NIT2
GOMF_OMEGA-AMIDASE_ACTIVITY	0.383534	0.771531	0.0940503	-0.811235	-1.07726	1	NIT2
BIOCARTA_NFAT_PATHWAY	0.383356	0.771531	0.0730744	0.358483	1.07152	13	PIK3R1,MAPK8,CREBBP,NFATC2,GSK3B,RAF1,PPP3CB,CALR,MAPK14,GATA4,NFATC3
MIR6749_3P	0.38369	0.771531	0.0720033	0.315099	1.06838	22	TNRC6B,CDK19,BTBD9,UBE2H,RHOB,CASTOR2,ARFGEF3,RBM15,EIF4EBP2,SNX27,ARMH3,SENP6,SESN3,OTUD7B
GOBP_SPERMATID_DIFFERENTIATION	0.38369	0.771531	0.0720033	0.315076	1.0683	22	BRIP1,CFTR,FNDC3A,ARMC2,CFAP44,NECTIN3,CCDC136,MAST2,RHBDD1,CFAP69,SMARCA2,STRBP,YTHDC2,DLD,CEP57
GSE14350_TREG_VS_TEFF_UP	0.383693	0.771531	0.0665892	0.239697	1.05929	70	PHIP,ATG10,SOS1,STIM2,MBD5,PTEN,MON2,SSH2,STK38,ARID1B,SCAF8,ZNF638,FAM172A,ERBIN,ZMYND11,SMURF2,GPCPD1,SUSD6,APPBP2,SEC24A,SCAI,TSC1,MAP3K2,CCDC186,AKAP9,KIDINS220,LCOR,PIAS1,KDM3B,MTMR10,WDR41,SMARCA2,MEF2A,VPS26A,MYSM1,CDK17,LCLAT1,RIC8B,YPEL2,ZNF507,CYB5A,MSL2,TPGS2,ARHGAP5,TRIM33,ATP9B,PUM1,ATG5,MTERF3,MLLT6,TMEM106B,ANTXR2,TM2D1,SECISBP2L,MAP4K3,TMEM131,PRKD2,RNF213,OGT
GSE9946_MATURE_STIMULATORY_VS_LISTERIA_INF_MATURE_DC_DN	0.383657	0.771531	0.0738053	0.372752	1.05821	11	CADPS2,TPD52,ZFYVE9,FREM2,EGFR,AK9,CHDH,HOXB3,MYO1C
WP_22Q112_COPY_NUMBER_VARIATION_SYNDROME	0.383893	0.771887	0.0721798	0.327052	1.07722	19	FGFR2,PRKN,NCOR1,DGCR8,EGFR,RAF1,CUL3,KLHL22
GSE13887_ACT_CD4_VS_NO_TREATED_CD4_TCELL_UP	0.384036	0.772085	0.0780892	0.462426	1.06497	6	LRP5,SPATA7,CYFIP2,PBLD,HOXB3,MROH1
GOBP_REGULATION_OF_PROTEIN_LOCALIZATION_TO_CELL_SURFACE	0.384036	0.772085	0.0780892	0.462293	1.06467	6	STX3,ASTN2,PICALM
BERTUCCI_INVASIVE_CARCINOMA_DUCTAL_VS_LOBULAR_UP	0.384196	0.772204	0.112843	-0.496682	-1.06992	4	SCARB1,ERBB2,JAK2,HELZ
GARGALOVIC_RESPONSE_TO_OXIDIZED_PHOSPHOLIPIDS_GREEN_UP	0.384196	0.772204	0.112843	-0.496537	-1.06961	4	LDLR
CAVARD_LIVER_CANCER_MALIGNANT_VS_BENIGN	0.384196	0.772204	0.112843	-0.495983	-1.06842	4	FABP1,DPP4,PTGR1,HLA-C
GOBP_PROTEIN_AUTOPROCESSING	0.384196	0.772204	0.112843	-0.49524	-1.06681	4	CTSE,CAPN2
HP_CARPAL_SYNOSTOSIS	0.384252	0.772204	0.08042	0.522164	1.05517	4	FGFR2
GOBP_NEUROTRANSMITTER_METABOLIC_PROCESS	0.384252	0.772204	0.08042	0.52183	1.0545	4	HNMT,AGTPBP1,SLC44A4,MAOA
HP_CENTRAL_APNEA	0.384252	0.772204	0.08042	0.521698	1.05423	4	STAG2,DISP1
SA_B_CELL_RECEPTOR_COMPLEXES	0.384615	0.772258	0.0751182	0.422934	1.083	8	SOS1,BLNK,ATF2,SYK,MAP3K1
GSE27786_CD4_TCELL_VS_MONO_MAC_UP	0.384328	0.772258	0.0683111	0.255381	1.06815	53	ZBTB20,CHD6,PIK3R1,ZNF292,BRWD1,SPATA6,ATF7IP,SUCO,ARGLU1,SMAD4,IMMP1L,ACYP2,RAB3IP,ESCO1,NFATC2,PHTF2,ZC3H14,TTC39B,RAB40C
HP_ABNORMAL_SUBCLAVIAN_ARTERY_MORPHOLOGY	0.384615	0.772258	0.0802023	0.571019	1.06783	3	CREBBP,PLD1
chr4p11	0.384615	0.772258	0.0802023	0.570923	1.06765	3	FRYL,SLAIN2,OCIAD1
GOBP_PLASMA_LIPOPROTEIN_PARTICLE_REMODELING	0.384615	0.772258	0.0802023	0.57061	1.06706	3	ABCA5
GOBP_PROTEIN-LIPID_COMPLEX_REMODELING	0.384615	0.772258	0.0802023	0.57061	1.06706	3	ABCA5
GCM_MYST2	0.384337	0.772258	0.0667426	0.242713	1.06232	67	ZMIZ1,PTBP2,C2CD5,DMTF1,RALGAPA1,FOXO3,SMAD5,ADNP,MTMR3,PPM1D,POGZ,HNRNPH3,UBE2E3,LMNB1,ZNF462,ARID1A,EPC2,SLC25A29,ZMYM2,JKAMP,KMT2E,GSK3B,ZNF84,REPS1,KAT6B,HIPK1,KIDINS220,USP22,KDM3B
GOBP_ENDOSOME_FISSION	0.384615	0.772258	0.104733	-0.636649	-1.05796	2	WASHC5,TMCC1
FOXC1_TARGET_GENES	0.384615	0.772258	0.118288	-0.408948	-1.05762	6	SMG6,LRP1,NUP214,DCP2,STEAP2,ASH2L
GOBP_REGULATION_OF_CARGO_LOADING_INTO_COPII-COATED_VESICLE	0.384615	0.772258	0.104733	-0.635685	-1.05636	2	INSIG1
GNF2_CDH11	0.384615	0.772258	0.104733	-0.635253	-1.05564	2	LAMB1,LAMC1
GNF2_PTX3	0.384615	0.772258	0.104733	-0.635253	-1.05564	2	LAMB1,LAMC1
GOCC_LAMININ-10_COMPLEX	0.384615	0.772258	0.104733	-0.635253	-1.05564	2	LAMB1,LAMC1
GOCC_LAMININ-1_COMPLEX	0.384615	0.772258	0.104733	-0.635253	-1.05564	2	LAMB1,LAMC1
WP_INFLAMMATORY_RESPONSE_PATHWAY	0.384615	0.772258	0.104733	-0.635253	-1.05564	2	LAMB1,LAMC1
chr4q22	0.384726	0.77239	0.0756946	0.433545	1.05731	7	CCSER1,PKD2,HSD17B11,GPRIN3,SMARCAD1
GOBP_CENTRAL_NERVOUS_SYSTEM_NEURON_AXONOGENESIS	0.384726	0.77239	0.0756946	0.433456	1.0571	7	NFIB,PTEN,EPHB2
ELVIDGE_HIF1A_TARGETS_DN	0.384892	0.772678	0.132147	-0.316502	-1.0547	12	NDRG1,AHNAK2,KRT15
GSE17721_LPS_VS_POLYIC_6H_BMDC_UP	0.384915	0.77268	0.0704501	0.298381	1.08823	29	DACH1,ATF7IP2,ZFYVE16,SH3BGRL2,SUCO,UBE2W,MAPRE2
GSE28726_NAIVE_VS_ACTIVATED_CD4_TCELL_UP	0.385	0.772715	0.158514	-0.231515	-1.07324	39	ZFP36L2,TMSB10,ID1,DDIT4,LGALS3BP,GADD45A
GSE17721_PAM3CSK4_VS_GADIQUIMOD_24H_BMDC_DN	0.385	0.772715	0.158514	-0.229292	-1.06293	39	ANXA1,NDRG1,LGALS3BP,RIOK3,STK24,DNM2
GOBP_INORGANIC_ION_TRANSMEMBRANE_TRANSPORT	0.384977	0.772715	0.0653834	0.227882	1.06081	94	SLC12A2,ITPR2,ANK3,ABCC5,GAS6,SLC4A4,XPR1,CAMK2D,SLC9A2,CLCN5,ATP6V1H,KLHL24,CFTR,STIM2,PTEN,ANKH,TPCN1,CACNA1D,GABRB1,SLC5A1,SLC39A14,SLC40A1,WNK1
MIR150_5P	0.385093	0.772857	0.0681513	0.265495	1.06749	42	PDE7A,PIK3R1,TNRC6B,DCAF6,SLC4A4,ATP6V1H,ANKRD12,EPHB2
GOBP_DENDRITIC_CELL_CHEMOTAXIS	0.385666	0.772888	0.0845557	0.664242	1.08022	2	GAS6,CALR
GOBP_POSITIVE_REGULATION_OF_DENDRITIC_CELL_CHEMOTAXIS	0.385666	0.772888	0.0845557	0.664242	1.08022	2	GAS6,CALR
GOBP_REGULATION_OF_DENDRITIC_CELL_CHEMOTAXIS	0.385666	0.772888	0.0845557	0.664242	1.08022	2	GAS6,CALR
GOMF_CYTOSKELETON-NUCLEAR_MEMBRANE_ANCHOR_ACTIVITY	0.385666	0.772888	0.0845557	0.664086	1.07997	2	SYNE2,SUN1
GOBP_ADENYLATE_CYCLASE-ACTIVATING_ADRENERGIC_RECEPTOR_SIGNALING_PATHWAY	0.385666	0.772888	0.0845557	0.663566	1.07912	2	RAPGEF2,ATP2B4
GOBP_POSITIVE_REGULATION_OF_CAMP-DEPENDENT_PROTEIN_KINASE_ACTIVITY	0.385666	0.772888	0.0845557	0.663566	1.07912	2	RAPGEF2,ATP2B4
DESCARTES_MAIN_FETAL_SYMPATHOBLASTS	0.385666	0.772888	0.0845557	0.663525	1.07905	2	MICU2,GCH1
MEBARKI_HCC_PROGENITOR_WNT_DN_CTNNB1_INDEPENDENT	0.385666	0.772888	0.0845557	0.663525	1.07905	2	TTC6,GCH1
NEBEN_AML_WITH_FLT3_OR_NRAS_UP	0.385666	0.772888	0.0845557	0.66325	1.07861	2	LFNG,SMG1
GCM_MAP1B	0.385235	0.772888	0.0720033	0.325767	1.07299	19	RALGAPA1,CLASP2,NLK,BTRC,APPBP2,GSK3B,ZNF84,CCDC92,KIDINS220,USP22,SMAP1
HP_NEOPLASM_OF_THE_MALE_EXTERNAL_GENITALIA	0.385694	0.772888	0.0741759	0.389424	1.07216	10	WWOX,PTEN,NNT,CDC73,SOX9,MAP3K1,VAMP7,GATA4,DICER1
GOCC_GOLGI_LUMEN	0.385694	0.772888	0.0741759	0.389262	1.07171	10	MUC13,ABCC5,GAS6,APP,GPC4,MUC20
GOCC_LATE_ENDOSOME_MEMBRANE	0.385588	0.772888	0.0689567	0.2762	1.06877	37	ELAPOR1,ABCA5,ATP13A4,NDFIP2,SLC39A14,ATP10B,RHOB,OSBPL9,VPS41,SNX14,VPS36
GSE7831_UNSTIM_VS_CPG_STIM_PDC_1H_DN	0.385749	0.772888	0.0675189	0.258478	1.06633	47	PTPRK,FNIP1,DCAF6,GATAD1,HIPK2,HBP1,WNK1,CCDC91,BMPR1A,WWP1,MGAT4A,CNOT4,PRDM2,XRCC4,HEATR5A,MIER1,ABHD11,MKRN1,USP22,COPG2,TRIM44,PEX1,POLG2,GLB1,ZNRF3,CAPN5,UQCRC2,BMP2K,PAXBP1
GSE45365_NK_CELL_VS_CD8A_DC_MCMV_INFECTION_DN	0.385621	0.772888	0.0706196	0.30094	1.06532	25	NDFIP2,CA13,SCAF8,VPS50,GEN1,CLDN12,STPG2,GCH1,CRLS1,MCPH1-AS1,YIPF4,LATS1,MTMR10,CASD1,HNRNPLL
WP_GASTRIC_CANCER_NETWORK_1	0.385542	0.772888	0.077884	0.461721	1.06335	6	CEP192,NOTCH1,H4-16,LIN9
WP_FAMILIAL_PARTIAL_LIPODYSTROPHY_FPLD	0.385542	0.772888	0.077884	0.461403	1.06262	6	LMNB1,PNPLA2,FNTA,AKT2
GSE22025_UNTREATED_VS_TGFB1_TREATED_CD4_TCELL_DN	0.385214	0.772888	0.138022	-0.281018	-1.06204	19	CEMIP,TFF3
GSE360_T_GONDII_VS_B_MALAYI_LOW_DOSE_MAC_DN	0.385787	0.772888	0.159647	-0.221944	-1.0601	42	LAMB3,CD9,MYO1E,TCF25,PDCD11,UTRN,ITPK1
GENTILE_UV_LOW_DOSE_DN	0.385214	0.772888	0.138022	-0.280068	-1.05845	19	CEMIP,EHBP1,DDIT4,UTRN
MIR503_3P	0.385714	0.772888	0.131458	-0.326208	-1.05494	11	ACTG1
GSE3982_BASOPHIL_VS_NKCELL_DN	0.385214	0.772888	0.138022	-0.279131	-1.05491	19	CEMIP
HP_ABNORMALITY_OF_MUSCLE_SIZE	0.385405	0.772888	0.0639272	0.218829	1.05487	114	ZBTB20,MYBPC1,TBCK,SYNE2,REV3L,LARGE1,BBS9,SUCLA2,WDPCP,NDUFAF6,SCAPER,MED13L,RETREG1,PTEN,SLC16A2,CDCA7,MAP3K20,WNK1,TIA1,MRE11,SNX14,RRM2B,CA8,ALS2,FBXL4,SMAD4,GPC4,SLC12A6,MTM1,PNPLA2,ARID1A,SPG11,FGD4,NUP88,GFPT1
HP_RETICULOCYTOSIS	0.385827	0.772888	0.0802023	0.520865	1.05255	4	CASK,CDIN1
HP_ABNORMAL_SALIVARY_GLAND_MORPHOLOGY	0.385827	0.772888	0.0802023	0.520863	1.05254	4	FGFR2,PLAG1,OGDH
MODULE_234	0.385827	0.772888	0.0802023	0.520669	1.05215	4	ETS2,SOX9,BMP4,JAK2
GOBP_CELL-CELL_SIGNALING_INVOLVED_IN_CARDIAC_CONDUCTION	0.385827	0.772888	0.0802023	0.520665	1.05214	4	CACNA1D,KCNJ3,KCNQ1
HP_URETERAL_STENOSIS	0.385827	0.772888	0.0802023	0.520466	1.05174	4	KDM6A,SETD2,HNF1B
HP_URETEROPELVIC_JUNCTION_OBSTRUCTION	0.385827	0.772888	0.0802023	0.520466	1.05174	4	KDM6A,SETD2,HNF1B
HP_ABNORMAL_MORPHOLOGY_OF_THE_OLFACTORY_BULB	0.385827	0.772888	0.0802023	0.52039	1.05159	4	STAG2,DISP1,ZSWIM6,SMC1A
REACTOME_DEPOLYMERISATION_OF_THE_NUCLEAR_LAMINA	0.385827	0.772888	0.0802023	0.520087	1.05098	4	TMPO,LMNB1,LEMD3
GOBP_REGULATION_OF_CELLULAR_METABOLIC_PROCESS	0.385614	0.772888	0.0576091	0.179679	1.03192	1034	ZBTB20,DACH1,GLIS3,BCAS3,FOXN3,PBX1,ENC1,WWOX,STK3,H1-5,TBC1D5,FGFR2,IVNS1ABP,PTPRK,ARID5B,PRKN,TRIM24,SESN1,CHD6,PRLR,TRAF5,DAPK2,BRIP1,TP53INP1,ELAPOR1,NR5A2,NR6A1,FOXP1,BAZ2B,NCOA2,ZKSCAN1,TOX3,H1-2,ZMIZ1,MLXIP,PAN3,MAP2K6,PIK3R1,FNIP1,ZNF91,NCOA1,ZNF292,TNRC6B,ARID2,MBNL3,N4BP2L2,ZNF678,ETS2,PHIP,TSC22D1,DEPTOR,ATG10,GAS6,DCAF6,ROR1,SLC4A4,APBB2,GOLGB1,NFIA,NR3C2,CASK,CAMK2D,ITM2B,HNF4G,PTBP2,NFIB,APPL2,ATP6V1H,ZNF519,ZFPM1,PER3,RBM12B,MEIS2,BRWD1,CARD18,GRHL2,TENT2,ZSCAN31,PDCD4,NCK2,KITLG,ZFHX3,ELK4,MED13L,MAP3K13,SH3BP4,SS18,RCOR3,DPH6,ETV6,NFAT5,CBLB,HERC1,OXR1,MGMT,PTEN,ELF2,NRARP,EPHB2,GATAD1,TDRD3,CDCA7,NDFIP2,TCF12,DMTF1,WDFY2,LIMK2,ARHGEF11,CBFA2T2,PDLIM1,XRN1,NIPBL,TPCN1,NUMB,PDE8A,TNKS,HIPK2,CASZ1,MGAT5,PUM2,PSPC1,PAWR,ZNF608,HMBOX1,TYMS,DUSP10,PELI1,ATF7IP,ZNF518A,OPHN1,FOXO3,APP,MAPK8,ZNF326,ARFGEF1,RAVER2,KMT2C,EXOC4,NSD3,RBPJ,RERE,ZNF644,SMAD5,ADNP,HBP1,JMY,RB1,WNK1,RAPGEF2,CREBBP,TET2,ZNF195,TNFRSF11A,BRAF,TIA1,ZNF117,MNAT1,TRA2A,MRE11,ATF7,WAPL,SPPL3,FRY,PIK3R3,MYO6,BMPR1A,HNRNPH1,ZNF148,RICTOR,ROCK1,RIC1,ZNF736,MOB3B,STK38,TNRC6C,ARID1B,ZNF124,ESRP1,MARCHF7,EGLN1,FNIP2,LCORL,SCAF8,SUPT3H,SRSF4,SCML1,SRSF1,RBM14,MRTFB,RFX3,AEBP2,WASL,YLPM1,LPGAT1,PHF21A,BBX,NRIP1,NLK,CTSA,TFPI,ALS2,FAM172A,CFLAR,ZNF680,HMGN3,ERBIN,MTMR3,MAP2K5,CLK1,TFDP2,TTC21B,PPM1D,G3BP2,FBXW8,ZNF138,SP3,WWP1,DAPK1,SMAD4,GPBP1L1,TACC1,BARX2,TARBP1,WWP2,POGZ,MTA3,SPIN1,ELP4,YTHDF3,ZNF10,PDK4,SPIDR,HNRNPH3,ZNF107,JARID2,ZNF280D,NCOR1,KIF16B,PLSCR1,YTHDC1,PTBP3,PPP1R12A,SGK3,ZMYND11,SRSF6,ARID4B,TOB1,NEK3,NOTCH1,SOX6,DOCK7,NNT,ZNF462,MBNL1,SPIRE2,TOX,MTM1,PNPLA2,ARID1A,PLD1,IRF2BP2,ZNF248,CCNT2,EPC2,ORMDL1,DDX17,MDM4,ZNF254,CDC7,AMBRA1,BTRC,SMURF2,YAF2,RFX7,MAP3K4,PPP4R3B,ZNF721,PHF14,ASS1,LRP6,BACH1,CDK5RAP3,KDM4A,PRKCI,ERN2,ZNF75D,PHF20L1,NSUN3,CPEB3,CASC2,ZNF33A,GTF2I,BMPR2,NEK7,ESCO1,CRADD,MYLIP,RAB3GAP1,PICALM,CPSF6,WDR70,RBBP8
AP4_Q6_01	0.385876	0.772942	0.0687943	0.278477	1.07217	36	ZMIZ1,CADPS,MAP3K13,BTBD3,EPHB2,ATF7IP,GOLPH3L,LNX1,ZMAT3,BARX2,NOTCH1,USP54,BACH1,GABPB2,SYNRG,H3C3,H2AC7,STX17,CLIP1,SUMO2,PPP3CB
MIR3657	0.386085	0.773021	0.0727141	0.358068	1.07028	13	STARD13,ATF7IP,ANKRD28,RAB4A,BTRC,ZNRF2,MED14,RCBTB1
PID_SHP2_PATHWAY	0.386085	0.773021	0.0727141	0.357799	1.06948	13	PIK3R1,SOS1,GAB1,JAK1,FRS2,EGFR,RAF1
GSE20366_EX_VIVO_VS_HOMEOSTATIC_CONVERSION_TREG_UP	0.386052	0.773021	0.0681513	0.264292	1.06897	43	CDKAL1,MED13L,NFAT5,CBLB,HERC1,EPHB2,CEP350,MGAT5,RBM33
MORF_MSH3	0.386114	0.773021	0.0670513	0.246114	1.06663	63	TRIM24,REV3L,BRWD1,NFAT5,PTEN,EPHB2,MON2,FRYL,ARHGAP12,FRY,TANC2,SUPT3H,PPP1R12B,LPGAT1,MFN1,CEP162,TFDP2,BARX2,POLA1,GNPAT,YAF2,CPEB3,DOCK1,ZNF33B
YAO_HOXA10_TARGETS_VIA_PROGESTERONE_DN	0.386185	0.773021	0.0799859	0.57034	1.06656	3	PIGR,DSG2,YWHAG
GOMF_WNT-ACTIVATED_RECEPTOR_ACTIVITY	0.386167	0.773021	0.0755015	0.433196	1.05646	7	ROR1,LRP6,LRP5,PKD1,FZD6,FZD3
HP_PULMONARY_EMBOLISM	0.386167	0.773021	0.0755015	0.432884	1.0557	7	PTEN,HLA-B,TET2,SMAD4
GOBP_CYTOKINE_PRODUCTION_INVOLVED_IN_INFLAMMATORY_RESPONSE	0.386167	0.773021	0.0755015	0.432782	1.05545	7	APPL2,PDCD4,PER1,STAT3,MAPK14
GOBP_REGULATION_OF_CYTOKINE_PRODUCTION_INVOLVED_IN_INFLAMMATORY_RESPONSE	0.386167	0.773021	0.0755015	0.432782	1.05545	7	APPL2,PDCD4,PER1,STAT3,MAPK14
GSE12003_4D_VS_8D_CULTURE_MIR223_KO_BM_PROGENITOR_UP	0.386167	0.773021	0.0755015	0.432493	1.05475	7	PLA2R1,SH3RF2,PLEKHG3,FREM2
HP_HAMARTOMA_OF_TONGUE	0.386167	0.773021	0.0755015	0.431813	1.05309	7	PLCB4,WDPCP,OFD1,INTU,PDE6D,NEK1,KIAA0753
GOBP_NEGATIVE_REGULATION_OF_CELLULAR_METABOLIC_PROCESS	0.386179	0.773021	0.0583453	0.185661	1.03649	448	ZBTB20,DACH1,GLIS3,FOXN3,ENC1,H1-5,FGFR2,IVNS1ABP,PTPRK,ARID5B,PRKN,TRIM24,TRAF5,NR6A1,FOXP1,NCOA2,H1-2,PAN3,FNIP1,ZNF91,TNRC6B,N4BP2L2,ETS2,DEPTOR,GAS6,APBB2,ITM2B,PTBP2,NFIB,APPL2,ZFPM1,PER3,MEIS2,CARD18,TENT2,PDCD4,NCK2,ZFHX3,ELK4,RCOR3,ETV6,CBLB,HERC1,OXR1,PTEN,NRARP,EPHB2,CBFA2T2,XRN1,NIPBL,TNKS,HIPK2,MGAT5,PSPC1,PAWR,ZNF608,HMBOX1,TYMS,DUSP10,ATF7IP,OPHN1,FOXO3,APP,RBPJ,RERE,SMAD5,RB1,WNK1,RAPGEF2,CREBBP,TIA1,WAPL,FRY,ZNF148,ROCK1,RIC1,STK38,TNRC6C,ZNF124,MARCHF7,FNIP2,SCAF8,SRSF4,SCML1,RFX3,AEBP2,PHF21A,NRIP1,CTSA,TFPI,CFLAR,MAP2K5,TFDP2,SP3,WWP1,DAPK1,SMAD4,BARX2,WWP2,MTA3,YTHDF3,ZNF10,JARID2,NCOR1,PTBP3,ZMYND11,SRSF6,TOB1,NOTCH1,SOX6,NNT,MTM1,IRF2BP2,ZNF248,ORMDL1,MDM4,ZNF254
GSE23321_CENTRAL_MEMORY_VS_NAIVE_CD8_TCELL_UP	0.386216	0.773038	0.0702813	0.290323	1.0779	32	NFKBIZ,GAB1,ICA1,ARFGEF1,FNIP2,PHF21A,MIPEP,RASGEF1B,GNPAT,TBC1D31,TM7SF3,ATXN1,MAGI3,MCTP2,BRD8,SARAF,PPP1R21,MED13,NRF1,CREG1,H3C4,NT5E,GPATCH8,CTSS,DPP8
GSE2770_UNTREATED_VS_TGFB_AND_IL4_TREATED_ACT_CD4_TCELL_48H_UP	0.386243	0.773048	0.0711327	0.3132	1.07617	23	ZBTB20,XIST,PPA2,TMEM168,PLA2R1,NECTIN3,PTPN4,PDS5A,RNASEH2B,STRN3
GOBP_LAMELLIPODIUM_ORGANIZATION	0.386266	0.773048	0.145516	-0.238084	-1.0259	29	EPHA2,DNM2,VCL,VIL1,AUTS2,CCDC88A,ARPC2,ITGB1,WASF2
MIR3154	0.386395	0.773235	0.0725352	0.351422	1.06869	14	ZBTB20,KMT2C,TTBK2,TLK1,ZNRF1
GOBP_BLOOD_VESSEL_MORPHOGENESIS	0.386417	0.773235	0.0650878	0.226401	1.0626	100	SLC12A2,SEMA6A,BCAS3,FGFR2,ZMIZ1,PDE3B,STARD13,ARID2,CEMIP2,SOS1,GAB1,PTEN,NRARP,EPHB2,HIPK2,ARHGAP24,RBPJ,RAPGEF2,RHOB,PIK3R3,BMPR1A,ROCK1,EGLN1,ITGB8
MIR6878_3P	0.386427	0.773235	0.0734381	0.372586	1.05774	11	BBX,RAP1GAP2,STK33,TSC1,SEPSECS,NRBP2,SENP6
HP_VESTIBULAR_DYSFUNCTION	0.386454	0.773245	0.0713053	0.319702	1.07244	21	HLA-B,SLC39A14,TET2,BRAF,MYO6,CNNM2,SOX6,ALMS1,IRF2BP2,NUMA1
KLF14_TARGET_GENES	0.386534	0.773359	0.0681513	0.270238	1.06237	39	SEMA6A,UBE2H,BRWD1,CASZ1,STXBP4,ARHGEF12,DPY19L4,ENSG00000255468,FBXW8,ARID1A,TTBK2,LRP6,CDK5RAP3,WDR11,MYLIP,NOXA1
GSE17974_CTRL_VS_ACT_IL4_AND_ANTI_IL12_24H_CD4_TCELL_DN	0.386805	0.773529	0.0699459	0.299538	1.08334	28	BRIP1,CBR4,SLC39A14,RNGTT,MRPS28,RBM14,MIPEP,LMNB1,TBC1D19,NUP88
GOMF_SNARE_BINDING	0.386805	0.773529	0.0699459	0.299441	1.08299	28	SYBU,UNC13B,TPCN1,STXBP5,STXBP4,STX3,DAPK1,VPS50,RAB4A,PICALM,SEC24A,STX8,SEC24B,STX17,STXBP3,VAMP7,VTI1A,PTPN2,VPS54,NBAS,TSNARE1,UVRAG,STX16,SNAP23
DESCARTES_FETAL_LIVER_LYMPHOID_CELLS	0.386905	0.773529	0.0928481	0.815073	1.0826	1	BLNK
MIKKELSEN_MCV6_LCP_WITH_H3K27ME3	0.386905	0.773529	0.0928481	0.815073	1.0826	1	BLNK
WORSCHECH_TUMOR_EVASION_AND_TOLEROGENICITY_UP	0.386905	0.773529	0.0928481	0.815073	1.0826	1	BLNK
GSE24142_ADULT_VS_FETAL_DN3_THYMOCYTE_UP	0.386978	0.773529	0.0673624	0.253446	1.06728	54	SRGAP3,TP53INP1,SLC44A1,DENND4C,GAB1,ICA1,PTEN,ZFYVE16,HLA-B,HBP1,TIA1,ANKRD28,LCORL,WLS,NRIP1,HMGN3,ERBIN
MSX1_TARGET_GENES	0.386978	0.773529	0.0673624	0.253441	1.06726	54	BCAS3,ENC1,ARID5B,DCAF6,CEP350,PEAK1,ATF7,STXBP4,COG5,TTC21B,DNMBP,CLDN12,IFT80,USP54,HNMT,CEP120,ZZZ3,PDSS2,RBM15,RBM26,OGDH,CREBZF
GOBP_ASYMMETRIC_CELL_DIVISION	0.386921	0.773529	0.112379	-0.495108	-1.06653	4	RAB10
GOBP_NEGATIVE_REGULATION_OF_PEPTIDYL-THREONINE_PHOSPHORYLATION	0.386921	0.773529	0.112379	-0.494905	-1.06609	4	DDIT4,EIF4G1
MIKKELSEN_NPC_HCP_WITH_H3K4ME3_AND_H3K27ME3	0.386973	0.773529	0.13649	-0.283064	-1.06399	18	NDRG1,AHNAK,BAIAP2L1,ITGA3
CHICAS_RB1_TARGETS_LOW_SERUM	0.386973	0.773529	0.13649	-0.282988	-1.06371	18	ELOB,SNHG6,COX6B1,ATP5MF,NDUFA1,UQCR11,ATP5MJ
GOCC_SPECIFIC_GRANULE	0.386973	0.773529	0.13649	-0.282717	-1.06269	18	PLAUR,DGAT1,VCL
TURASHVILI_BREAST_CARCINOMA_DUCTAL_VS_LOBULAR_UP	0.386779	0.773529	0.0741759	0.397505	1.06257	9	ZNF678,H3C2
GOBP_NEGATIVE_REGULATION_OF_PLASMA_MEMBRANE_BOUNDED_CELL_PROJECTION_ASSEMBLY	0.386779	0.773529	0.0741759	0.397437	1.06239	9	LIMK2,ARHGAP24,KANK1,ARHGAP44
POS_RESPONSE_TO_HISTAMINE_UP	0.386707	0.773529	0.077884	0.482762	1.05952	5	FRYL,CA13,SNX27,IGF2R
REACTOME_NEGATIVE_REGULATION_OF_MET_ACTIVITY	0.386667	0.773529	0.126254	-0.36555	-1.05453	8	MET,UBA52,HGS
FRASOR_RESPONSE_TO_ESTRADIOL_UP	0.387019	0.773567	0.104344	-0.633896	-1.05338	2	TFF1
GSE17301_CTRL_VS_48H_IFNA2_STIM_CD8_TCELL_UP	0.387057	0.773598	0.0670513	0.249008	1.06964	59	MCF2L,PDZD8,PDE3B,ZNF292,CEP192,ELK4,PPM1B,ZFYVE16,PUM2,DUSP10,SLC39A14,WAPL,DOP1A,STAG1,GRAMD2B,MFN1,USP12,CCNT2,PTPN4,TMBIM4,RAB3GAP1,ASPSCR1
GOBP_REGULATION_OF_ADAPTIVE_IMMUNE_RESPONSE_BASED_ON_SOMATIC_RECOMBINATION_OF_IMMUNE_RECEPTORS_BUILT_FROM_IMMUNOGLOBULIN_SUPERFAMILY_DOMAINS	0.387218	0.773874	0.135002	-0.291415	-1.05834	16	ANXA1,CD55
GSE30971_CTRL_VS_LPS_STIM_MACROPHAGE_WBP7_KO_2H_UP	0.38756	0.77389	0.154191	-0.239436	-1.08471	36	LAMB3,IER3,SERPINB1,MET,MAP3K5,SLC25A37,ACSL5,ACSL1,SLCO4A1
GOCC_9+2_NON-MOTILE_CILIUM	0.387372	0.77389	0.0843144	0.662827	1.07792	2	DCDC2,CDC14A
GOCC_KINOCILIUM	0.387372	0.77389	0.0843144	0.662827	1.07792	2	DCDC2,CDC14A
ZNF529_TARGET_GENES	0.387372	0.77389	0.0843144	0.66274	1.07778	2	BRWD1,SUZ12
KYNG_NORMAL_AGING_UP	0.387372	0.77389	0.0843144	0.662478	1.07735	2	CDIN1,GOLPH3
GOBP_DEPHOSPHORYLATION_OF_RNA_POLYMERASE_II_C-TERMINAL_DOMAIN	0.38755	0.77389	0.0934449	-0.810188	-1.07587	1	SSU72
REACTOME_HCMV_INFECTION	0.387833	0.77389	0.0687943	0.282138	1.07418	35	H2AC6,H4C5,H3C2,H2AC20,H2BC18,VPS36,H2AC15,NCOR1,NUP88,H2AC8,H4-16,CREB1,H3C3,H2AC16,H2AC7,EGFR,TSG101
GSE37534_UNTREATED_VS_GW1929_TREATED_CD4_TCELL_PPARG1_AND_FOXP3_TRASDUCED_DN	0.387654	0.77389	0.0675189	0.262066	1.07234	45	PCDH7,ABCC5,FNBP1L,RB1,ZNF195,AKAP11,MRTFB,LRRC8D,ZNF280D,PCMTD2,LMNB1,NNT,ARHGEF7,CCNT2
GOBP_PROTEIN_ACYLATION	0.387805	0.77389	0.0668966	0.251362	1.06953	56	NCOA1,HHAT,PPM1B,ZDHHC20,CREBBP,ZDHHC11B,SUPT3H,SMAD4,EPC2,PHF14,ZDHHC13,PHF20L1,ESCO1,ZDHHC21,ZZZ3,BRD1,PER1,ZDHHC7,EPC1,KAT6A,OGDH,GSK3B,KAT6B
GOBP_POSITIVE_REGULATION_OF_CALCIUM_ION_TRANSMEMBRANE_TRANSPORTER_ACTIVITY	0.387755	0.77389	0.0797706	0.569907	1.06575	3	STIM2,PKD2
GOBP_REGULATION_OF_ANION_TRANSMEMBRANE_TRANSPORT	0.387755	0.77389	0.0797706	0.56943	1.06486	3	CFTR
GOBP_NEGATIVE_REGULATION_OF_ENDOTHELIAL_CELL_APOPTOTIC_PROCESS	0.387755	0.77389	0.0797706	0.568971	1.064	3	GAS6,KRIT1
HP_MYOCARDIAL_FIBROSIS	0.387755	0.77389	0.0797706	0.568932	1.06392	3	PPA2,ALMS1
MIR646	0.387634	0.77389	0.0656814	0.238047	1.06354	76	PIP5K1B,CMPK1,PIK3R1,EPHB2,DENND1B,LYPLAL1,CEP350,FHIP1A,FRY,DSE,RICTOR,TNRC6C,ITGB8,FNDC3A,WSB1,RFX3,G3BP2,KIF16B,MGAT4A,KANK1,RASGEF1B,NECTIN3,BTRC,SMURF2,PTPN4,PER1,SEC24A,CDK8,UBE4B,GLCE,FAM168A,MTMR10,RNF111,TMEM245,PI4K2B,PNRC2,DCAF8,RAF1,OCRL,UHMK1,HERPUD2,CREBRF,USP25,ZNRF3,ACVR2A,PIK3C2A
GOBP_NEGATIVE_REGULATION_OF_NIK/NF-KAPPAB_SIGNALING	0.387755	0.77389	0.0797706	0.568516	1.06315	3	PPM1B,PPM1A
REACTOME_SIGNALING_BY_RNF43_MUTANTS	0.387755	0.77389	0.0797706	0.568436	1.063	3	LRP6,LRP5,FZD6
GOBP_CARDIAC_MUSCLE_MYOBLAST_PROLIFERATION	0.387755	0.77389	0.0797706	0.568087	1.06234	3	MEIS2,GATA6,ATF2
GOBP_POSITIVE_REGULATION_OF_CARDIAC_MUSCLE_MYOBLAST_PROLIFERATION	0.387755	0.77389	0.0797706	0.568087	1.06234	3	MEIS2,GATA6,ATF2
GOBP_REGULATION_OF_CARDIAC_MUSCLE_MYOBLAST_PROLIFERATION	0.387755	0.77389	0.0797706	0.568087	1.06234	3	MEIS2,GATA6,ATF2
CGTCTTA_MIR208	0.387755	0.77389	0.0797706	0.56773	1.06168	3	NLK,SP3,MED13
GOBP_RESPONSE_TO_LIGHT_STIMULUS	0.387255	0.77389	0.0672065	0.250876	1.06142	55	PTPRK,TP53INP1,PIK3R1,TAFA2,PER3,MEIS2,TENT2,DDB2,FBXL17,EXT1,APP,MAPK8,CREBBP,MAP3K4,PER1,ERCC5,UBE4B,CRTC1,RHBDD1,ZBTB1,PPP1R1B,CDS1,CREB1,PIAS1,NPTN,EGFR,FBXL8,CCDC66,CASP7,AKT2,ZRANB3,POLG,NF1
E2F_Q4	0.387578	0.77389	0.0678338	0.254615	1.06067	52	TMPO,STAG2,MEIS2,DDB2,RASAL2,CDCA7,NIPBL,NSD3,ZNF644,INTS7,SRSF1,STAG1,ERBIN,PPM1D,SP3,POLA1,YTHDC1,GEN1,DDX17
chr10p11	0.387812	0.77389	0.0732559	0.371657	1.0551	11	CCDC7,ARHGAP12,ZNF248,ZNF33A,PARD3,EPC1,CCNY
GOCC_TRANS-GOLGI_NETWORK_TRANSPORT_VESICLE	0.387812	0.77389	0.0732559	0.371253	1.05395	11	RAB27B,AP1G1,SYNRG,CLTC,STEAP2,CLTA,AFTPH,SORT1,IGF2R
GNF2_RAP1B	0.387812	0.77389	0.0732559	0.371024	1.0533	11	STK38,SCAF8,JAK1,MBNL1
ABRAHAM_ALPC_VS_MULTIPLE_MYELOMA_UP	0.387402	0.77389	0.0799859	0.51984	1.05048	4	APP,RB1,BTRC
GOBP_CELLULAR_COMPONENT_MAINTENANCE	0.387543	0.77389	0.128789	-0.333851	-1.04607	10	ITGA3,TANC1,ZMYND8,CHCHD10
REACTOME_DNA_REPLICATION_PRE_INITIATION	0.387863	0.773905	0.0707899	0.306334	1.06943	24	H2AC6,H4C5,H3C2,H2AC20
GSE17974_0H_VS_2H_IN_VITRO_ACT_CD4_TCELL_DN	0.387931	0.773997	0.145516	-0.248176	-1.03682	26	EMP1
HP_SPASTIC_PARAPLEGIA	0.388098	0.774286	0.0697793	0.298853	1.08086	28	MT-ATP6,NDUFAF6,SLC16A2,CACNA1D,ALS2,SPG11,INTS8,RNASEH2B,NDUFS4,PGAP1,KIDINS220,HACE1
STAMBOLSKY_TARGETS_OF_MUTATED_TP53_UP	0.388122	0.774287	0.0730744	0.367591	1.06799	12	XIST,GALNT7,PAWR,PLEKHA5,ZNF638,ARHGEF7
HP_JOINT_HYPERMOBILITY	0.388166	0.77433	0.0653834	0.229308	1.0578	88	SLC12A2,ZMIZ1,VPS13B,PIK3R1,TNRC6B,PHIP,KDM6A,SOS1,PTEN,EXT1,STIL,CREBBP,BRAF,TANC2,JARID2,DISP1,MTM1,GTF2I,RAB3GAP1,RBBP8,RIN2,USP9X,LRP5,IFT122,HNF1B,WDFY3,BPTF,KMT2E,HS2ST1,TRIP11,KAT6B,ABHD11,KDM3B,ARFGEF2,SOS2,TAB2,RAF1,CDK13,OCRL,JMJD1C
HP_RECURRENT_STAPHYLOCOCCAL_INFECTIONS	0.388235	0.774379	0.11725	-0.453529	-1.06853	5	LYST,PGM3,STAT3,RFX5,IRAK4
GOBP_SIGNAL_TRANSDUCTION_INVOLVED_IN_REGULATION_OF_GENE_EXPRESSION	0.388218	0.774379	0.0776799	0.482547	1.05905	5	TRAF5,SMAD2
GOBP_MAMMARY_GLAND_ALVEOLUS_DEVELOPMENT	0.389041	0.774781	0.112379	-0.569176	-1.08355	3	VEGFA,CCND1
GOBP_MAMMARY_GLAND_LOBULE_DEVELOPMENT	0.389041	0.774781	0.112379	-0.569176	-1.08355	3	VEGFA,CCND1
KRAS.600_UP.V1_DN	0.389488	0.774781	0.0716527	0.337828	1.08263	17	FGGY,MAP2K6,SPATA6,ARHGEF38,LFNG,BLNK,EPHX2
GOBP_DEOXYRIBONUCLEOTIDE_CATABOLIC_PROCESS	0.389041	0.774781	0.112379	-0.568611	-1.08248	3	GDA,NT5C
GOBP_DEOXYRIBOSE_PHOSPHATE_CATABOLIC_PROCESS	0.389041	0.774781	0.112379	-0.568611	-1.08248	3	GDA,NT5C
chr18q23	0.389041	0.774781	0.112379	-0.568436	-1.08214	3	TXNL4A,ATP9B,ZNF516
HP_ABNORMAL_MAGNESIUM_CONCENTRATION	0.388889	0.774781	0.0925529	0.813329	1.08029	1	CNNM2
HP_HYPERMAGNESIURIA	0.388889	0.774781	0.0925529	0.813329	1.08029	1	CNNM2
HP_PARAPLEGIA	0.388817	0.774781	0.0699459	0.294102	1.07943	30	MT-ATP6,NDUFAF6,SLC16A2,CACNA1D,ALS2,SPG11,INTS8,WDR11,RNASEH2B,NDUFS4,PGAP1,KIDINS220,HACE1
FERRANDO_HOX11_NEIGHBORS	0.389078	0.774781	0.0840746	0.661431	1.07565	2	TYMS,PTPRF
HP_MEMORY_IMPAIRMENT	0.388889	0.774781	0.0707899	0.312422	1.0735	23	XPR1,HLA-B,APP,TIA1,BMPR1A,RRM2B,MT-ND1,SPG11,ATXN1,MLH3,CAMTA1,POLG,NF1,ACSF3
GSE14308_TH17_VS_NAIVE_CD4_TCELL_DN	0.3891	0.774781	0.0686326	0.281955	1.07348	35	TOX3,PAN3,PPM1B,LIMK2,FAM120B,RRM2B,JAK1,EPC2,ESCO1,PDSS2,GPATCH2,CNOT2,ERCC5,PKD1
GSE15659_RESTING_TREG_VS_NONSUPPRESSIVE_TCELL_UP	0.388889	0.774781	0.0707899	0.312147	1.07256	23	DEPTOR,CHKA,SUCO,ZNF736,CA8,CNOT4,ARL4A,ZGRF1,BTAF1,COPG2,TOGARAM1,CGGBP1,CABLES1,MVB12B,DCAKD,PIEZO2,CDK5RAP2,ARHGAP5,COG1
KAUFFMANN_DNA_REPAIR_GENES	0.38882	0.774781	0.067676	0.259397	1.07244	49	BRIP1,REV3L,RAD51B,DDB2,MBD5,MGMT,MNAT1,MRE11,RRM2B,FANCC,POLA1,TOP2B,RBBP8,RAD50,ERCC5,XRCC4,MLH3,MSH5,RAD54B,LIG1,FANCL,TP53BP1,POLI,POLG2,POLG,LIG4,SMC1A,RBBP4,WDR33,NBN,XPC,UBE2A,SUMO1
MIR7155_3P	0.388664	0.774781	0.0718276	0.324746	1.07228	20	TBCK,MEIS2,TCF12,GTPBP10,SWT1,NEK7,AP1G1,CREBZF,RNF38
GSE37534_UNTREATED_VS_PIOGLITAZONE_TREATED_CD4_TCELL_PPARG1_AND_FOXP3_TRASDUCED_UP	0.388889	0.774781	0.0673624	0.26194	1.07183	45	TRIM24,BAZ2B,CDK19,SLC4A4,SGMS1,ZFHX3,RCOR3,ZMAT3,MRTFB,NLK,WDR74,USP12,GPC4,CNOT4,CDK5RAP3
MIR3187_3P	0.38911	0.774781	0.0709609	0.31905	1.07025	21	ZBTB20,APBB2,DDB2,CPD,RAPGEF5,LRP6,CPSF6,PPP6R3,WDFY3
BIOCARTA_PPARA_PATHWAY	0.389503	0.774781	0.0728939	0.367335	1.06725	12	PIK3R1,NCOA1,RB1,CREBBP,NRIP1,NCOR1
GOBP_POSITIVE_REGULATION_OF_JNK_CASCADE	0.388813	0.774781	0.0723571	0.356968	1.06699	13	STK3,TRAF5,HIPK2,APP
ZHONG_PFC_C1_OPC	0.388535	0.774781	0.0689567	0.295357	1.06598	27	DIAPH3,TMPO,FAM111A,TUBGCP3,PLEKHA5,MIS18BP1,APOLD1,C21orf58,HS2ST1,HSD17B11,CCNY,ASH2L,BRD8,MTFR1,CENPC,ITGB3BP,AK9,H2AZ2,CDK5RAP2,CENPU
GSE17186_CD21LOW_VS_CD21HIGH_TRANSITIONAL_BCELL_DN	0.389381	0.774781	0.0684715	0.27547	1.06594	37	IVNS1ABP,GCNT1,CHKA,SLC44A1,RBPJ,DUSP16,PLA2G4A,ERMP1,UBE2E3,RASGEF1B,BACH1,WDR11,BMPR2,NUAK2
GOBP_EMBRYONIC_ORGAN_MORPHOGENESIS	0.388543	0.774781	0.0678338	0.263381	1.06529	43	FGFR2,GRHL2,WDPCP,LRIG3,LRIG1,EPHB2,NIPBL,HIPK2,STIL,MYO6,MIB1,SP3,NOTCH1,SETD2,PKD2,SMAD2,DLG1,HIPK1,PROX1,TTC39C,SEC24B,FRS2,FZD6,KCNQ1,SOX9,SLC44A4,FZD3,HOXB3,IFT140,KDM2B
GSE30962_ACUTE_VS_CHRONIC_LCMV_PRIMARY_INF_CD8_TCELL_UP	0.389578	0.774781	0.0675189	0.266539	1.06448	41	SESN1,TP53INP1,UBE2H,BRWD1,NCK2,PEAK1,PDLIM1,RERE,STK38,GRAMD2B,RFX3,PHF21A,JAK1,PCMTD2,TOB1,RAP1GAP2
GSE19401_UNSTIM_VS_PAM2CSK4_STIM_FOLLICULAR_DC_UP	0.389578	0.774781	0.0675189	0.266484	1.06426	41	ZKSCAN1,H2AC6,CASK,SOS1,LIMK2,FOXO3,SNX13,CPD,JAK1,DNMBP,H2AC15,RNF103,RAB27B,MKLN1,RAB40C,PCNX1,SIK2,LIG1,LRRC14,TP53BP1,NR2C2,ENTPD4,POLG2,NF1
GOCC_MITOTIC_SPINDLE	0.389578	0.774781	0.0675189	0.266401	1.06393	41	TBCK,STAG2,HNF4G,LIMK2,TNKS,CLASP2,DCDC2,WAPL,STAG1,TFDP2,NCOR1,CLASP1,ARHGEF7,CDC7,NUMA1,PKD2,CDC14A,IQCB1
BIOCARTA_TNFR2_PATHWAY	0.389646	0.774781	0.111918	-0.493888	-1.0639	4	IKBKG,RIPK1,IKBKB,MAP3K1
GOBP_CHROMATIN_REMODELING	0.388551	0.774781	0.0667426	0.245948	1.06331	62	H1-5,BAZ2B,H1-2,H4C5,ARID2,KDM6A,H3C2,GATAD1,H2BC18,RERE,RB1,ARID1B,JARID2,ARID1A,KDM4A,SETD2,KAT6A,BPTF,H4-16,KAT6B,ZBTB1,CABIN1,H3C3,SMARCA2,KDM4C,SOX9,HDAC2,ITGB3BP,MYSM1,SHPRH,MORC2,SMARCAD1
GOBP_NUCLEOSIDE_MONOPHOSPHATE_CATABOLIC_PROCESS	0.389646	0.774781	0.111918	-0.493538	-1.06315	4	GDA,NT5C,NT5E,NT5C2
GOBP_PURINE_NUCLEOSIDE_MONOPHOSPHATE_CATABOLIC_PROCESS	0.389646	0.774781	0.111918	-0.493538	-1.06315	4	GDA,NT5C,NT5E,NT5C2
GOBP_PURINE_RIBONUCLEOSIDE_MONOPHOSPHATE_CATABOLIC_PROCESS	0.389646	0.774781	0.111918	-0.493538	-1.06315	4	GDA,NT5C,NT5E,NT5C2
GOBP_RIBONUCLEOSIDE_MONOPHOSPHATE_CATABOLIC_PROCESS	0.389646	0.774781	0.111918	-0.493538	-1.06315	4	GDA,NT5C,NT5E,NT5C2
REACTOME_PURINE_CATABOLISM	0.389646	0.774781	0.111918	-0.493538	-1.06315	4	GDA,NT5C,NT5E,NT5C2
GOBP_POSITIVE_REGULATION_OF_PLASMA_MEMBRANE_BOUNDED_CELL_PROJECTION_ASSEMBLY	0.389764	0.774781	0.138022	-0.264281	-1.06254	22	COBL,DNM2,PFN1,AUTS2,CCDC88A,ARPC2,ZMYND8,PLEKHM1,WASF2
GOBP_NEGATIVE_REGULATION_OF_TYPE_I_INTERFERON_PRODUCTION	0.389325	0.774781	0.0795565	0.567144	1.06058	3	PPM1B,ITCH,NPLOC4
GOCC_POLAR_MICROTUBULE	0.389325	0.774781	0.0795565	0.567039	1.06039	3	TUBGCP3,CUL3,KLHL22
GOBP_CEREBRAL_CORTEX_NEURON_DIFFERENTIATION	0.389325	0.774781	0.0795565	0.566696	1.05974	3	OPHN1,TOX
MODULE_158	0.389728	0.774781	0.0774768	0.48253	1.05901	5	POLA1,CDC7,DDX11,LIG1,RBBP4
GOBP_NERVE_GROWTH_FACTOR_SIGNALING_PATHWAY	0.389728	0.774781	0.0774768	0.482446	1.05883	5	RAPGEF2,RAP1A,KIDINS220,SORT1
GOBP_REGULATION_OF_TRANSCRIPTION_INVOLVED_IN_G1/S_TRANSITION_OF_MITOTIC_CELL_CYCLE	0.389728	0.774781	0.0774768	0.482215	1.05832	5	RB1,BACH1,CDK17,NPAT
ATGCACG_MIR517B	0.389592	0.774781	0.0738053	0.395832	1.0581	9	MEIS2,DGKH,SRSF1,TOGARAM1,SRSF10,LEMD3
BIOCARTA_WNT_PATHWAY	0.389592	0.774781	0.0738053	0.395602	1.05748	9	CREBBP,NLK,SMAD4,BTRC,GSK3B
GOMF_UBIQUITIN-LIKE_PROTEIN_CONJUGATING_ENZYME_ACTIVITY	0.389592	0.774781	0.0738053	0.395539	1.05731	9	UBE2H,UBE2W,UBE2E3
GOMF_UBIQUITIN_CONJUGATING_ENZYME_ACTIVITY	0.389592	0.774781	0.0738053	0.395539	1.05731	9	UBE2H,UBE2W,UBE2E3
GSE14415_INDUCED_TREG_VS_TCONV_UP	0.389764	0.774781	0.138022	-0.262935	-1.05712	22	ANXA2,SNX9,SCARB1,PSMA1
GOCC_PLASMA_MEMBRANE_PROTEIN_COMPLEX	0.388889	0.774781	0.158514	-0.2045	-1.05604	53	KRT19,ITGB4,HSPG2,ITGA3,UTRN,GNA13,HLA-A
GOBP_REGULATION_OF_ENDOTHELIAL_CELL_MIGRATION	0.389671	0.774781	0.152145	-0.230615	-1.05471	35	ANXA1,EPHA2,GPI,GADD45A,MET,VEGFA
GALI_TP53_TARGETS_APOPTOTIC_UP	0.389423	0.774781	0.103958	-0.633772	-1.05318	2	GADD45A
HP_ANTIPHOSPHOLIPID_ANTIBODY_POSITIVITY	0.389423	0.774781	0.103958	-0.633508	-1.05274	2	DNASE1,CASP10
HP_MALAR_RASH	0.389423	0.774781	0.103958	-0.633508	-1.05274	2	DNASE1,CASP10
HP_SMOOTH_MUSCLE_ANTIBODY_POSITIVITY	0.389423	0.774781	0.103958	-0.633508	-1.05274	2	ITCH,CASP10
GOBP_PURINE_NUCLEOBASE_METABOLIC_PROCESS	0.389423	0.774781	0.103958	-0.633233	-1.05228	2	GDA
GOBP_NEGATIVE_REGULATION_OF_PROTEIN_REFOLDING	0.389423	0.774781	0.103958	-0.63281	-1.05158	2	SNRNP70,ST13
GOBP_REGULATION_OF_PROTEIN_REFOLDING	0.389423	0.774781	0.103958	-0.63281	-1.05158	2	SNRNP70,ST13
GOBP_LYSOSOMAL_LUMEN_ACIDIFICATION	0.389423	0.774781	0.103958	-0.632461	-1.051	2	GRN,TMEM106B
HP_ANOMIC_APHASIA	0.389423	0.774781	0.103958	-0.632461	-1.051	2	GRN,TMEM106B
HP_VISUAL_AGNOSIA	0.389423	0.774781	0.103958	-0.632461	-1.051	2	GRN,TMEM106B
ANDERSON_BLOOD_CN54GP140_ADJUVANTED_WITH_GLA_AF_AGE_18_45YO_6HR_DN	0.389423	0.774781	0.103958	-0.632221	-1.0506	2	DDIT4
REACTOME_GASTRIN_CREB_SIGNALLING_PATHWAY_VIA_PKC_AND_MAPK	0.388976	0.774781	0.0797706	0.519568	1.04993	4	SOS1,CREB1,EGFR
GOBP_POSITIVE_REGULATION_OF_MITOPHAGY	0.389423	0.774781	0.103958	-0.631763	-1.04984	2	VDAC1,VPS13D
WP_HEPATOCYTE_GROWTH_FACTOR_RECEPTOR_SIGNALING	0.389946	0.775053	0.0720033	0.337409	1.06289	16	SOS1,GAB1,PTEN,MAPK8
MIR6748_3P	0.389946	0.775053	0.0720033	0.33673	1.06075	16	ATP13A4,ADNP,TNRC6C,BMPR2,PDSS2,PPP6R3,TBC1D16,TACC2,NR2C2
GSE360_L_DONOVANI_VS_L_MAJOR_MAC_DN	0.39	0.775116	0.157403	-0.228953	-1.06136	39	PLAUR,LAMB3,TXNRD1
GSE18281_PERIMEDULLARY_CORTICAL_REGION_VS_WHOLE_CORTEX_THYMUS_UP	0.390062	0.775195	0.0675189	0.265129	1.06601	42	FOXN3,ARHGEF28,DAPK2,NCOA1,DEPTOR,ZFHX3,LIMK2,PUM2,TYMS,PRKAB1
GGCACTT_MIR519E	0.390117	0.775259	0.0697793	0.289424	1.07456	32	TNRC6B,PTEN,XRN1,ZNF148,ESRP1,ARHGEF12,PPA2,ARID4B,CCNT2,ARHGEF5,KAT6A,OGA,C18orf25,MKRN1,FAM13B,CTDSPL2
GSE5589_WT_VS_IL6_KO_LPS_STIM_MACROPHAGE_45MIN_UP	0.390244	0.775466	0.0665892	0.250855	1.06737	56	PDE7A,ZMIZ1,PDE3B,REV3L,STAG2,XPR1,KITLG,PTEN,CLASP2,OPHN1,BRAF,SSH2,SRSF1,WWP1,POGZ,PCMTD2,DOCK7
PID_P75_NTR_PATHWAY	0.390476	0.77563	0.0720033	0.350529	1.06597	14	PIK3R1,APP,MAPK8,RHOB,PRKCI,APAF1
GSE27786_CD4_TCELL_VS_NEUTROPHIL_DN	0.390428	0.77563	0.0681513	0.267648	1.05872	40	CHRM3,LARGE1,DEPTOR,HIPK2,ARHGAP24,ZNF518A,PTBP3,SLC12A6,RFLNA,NNT,CEP128,STRN3,GDE1,SMIM14,RANBP9,GUCY2C,DYRK1A,RAD54B
GSE11961_MEMORY_BCELL_DAY7_VS_PLASMA_CELL_DAY7_UP	0.390428	0.77563	0.0681513	0.267275	1.05724	40	ZBTB20,COBLL1,CHKA,CAMK2D,WDFY2,CBFA2T2,FOXO3,DUSP16,ARID1B,WLS,HMGN3,NNT,SLCO5A1,CNOT2,P2RX4,CD2AP,MAST4,PGAP1
GAUSSMANN_MLL_AF4_FUSION_TARGETS_F_DN	0.390533	0.77563	0.11725	-0.406114	-1.05029	6	GADD45A,LHFPL2
REACTOME_GABA_RECEPTOR_ACTIVATION	0.390551	0.77563	0.0795565	0.519392	1.04957	4	GABRB1,KCNJ3,NPTN
GOBP_MAGNESIUM_ION_TRANSMEMBRANE_TRANSPORT	0.390551	0.77563	0.0795565	0.519313	1.04941	4	CNNM2,ZDHHC13,NIPAL2
GOBP_MAGNESIUM_ION_TRANSPORT	0.390551	0.77563	0.0795565	0.519313	1.04941	4	CNNM2,ZDHHC13,NIPAL2
GOMF_MAGNESIUM_ION_TRANSMEMBRANE_TRANSPORTER_ACTIVITY	0.390551	0.77563	0.0795565	0.519313	1.04941	4	CNNM2,ZDHHC13,NIPAL2
HP_APLASIA_HYPOPLASIA_OF_THE_SPLEEN	0.390551	0.77563	0.0795565	0.519036	1.04885	4	FAM111A,OFD1,GAS8,TMEM67
GOMF_NUCLEOSIDE_DIPHOSPHATE_KINASE_ACTIVITY	0.390551	0.77563	0.0795565	0.518556	1.04788	4	CMPK1,NME7
GOBP_GLYCOSYL_COMPOUND_BIOSYNTHETIC_PROCESS	0.391781	0.776236	0.111918	-0.568087	-1.08148	3	TYW1,TYW1B,NT5E
TSUNODA_CISPLATIN_RESISTANCE_UP	0.391781	0.776236	0.111918	-0.568087	-1.08148	3	INSIG1,BRAP,NT5E
GOMF_MACROMOLECULE_TRANSMEMBRANE_TRANSPORTER_ACTIVITY	0.391781	0.776236	0.111918	-0.567388	-1.08015	3	TOMM70,SEC63,TOMM20
GOMF_PROTEIN_TRANSMEMBRANE_TRANSPORTER_ACTIVITY	0.391781	0.776236	0.111918	-0.567388	-1.08015	3	TOMM70,SEC63,TOMM20
GOMF_PROTEIN_TRANSPORTER_ACTIVITY	0.391781	0.776236	0.111918	-0.567388	-1.08015	3	TOMM70,SEC63,TOMM20
GOBP_POLYAMINE_METABOLIC_PROCESS	0.391781	0.776236	0.111918	-0.566979	-1.07937	3	ODC1
HP_ABNORMAL_PROPORTION_OF_CD8_POSITIVE_T_CELLS	0.391781	0.776236	0.111918	-0.566341	-1.07815	3	PGM3,CASP10,IKBKB
REACTOME_RIP_MEDIATED_NFKB_ACTIVATION_VIA_ZBP1	0.391781	0.776236	0.111918	-0.566341	-1.07815	3	IKBKG,RIPK1,IKBKB
DESCARTES_FETAL_LUNG_MESOTHELIAL_CELLS	0.391781	0.776236	0.111918	-0.566242	-1.07797	3	CTSE
GOCC_MLL1/2_COMPLEX	0.391781	0.776236	0.111918	-0.564944	-1.0755	3	CHD8,TAF4,KMT2A
GOCC_MLL1_COMPLEX	0.391781	0.776236	0.111918	-0.564944	-1.0755	3	CHD8,TAF4,KMT2A
KREPPEL_CD99_TARGETS_DN	0.391781	0.776236	0.111918	-0.564944	-1.0755	3	INSIG1,HIPK3,KMT2A
GOMF_ALL-TRANS-RETINYL-PALMITATE_HYDROLASE,_ALL-TRANS-RETINOL_FORMING_ACTIVITY	0.391566	0.776236	0.0928481	-0.809491	-1.07494	1	PNPLA4
GOBP_CELLULAR_RESPONSE_TO_PARATHYROID_HORMONE_STIMULUS	0.391566	0.776236	0.0928481	-0.808793	-1.07401	1	HDAC4
GOBP_PEPTIDYL-LYSINE_DEACETYLATION	0.391566	0.776236	0.0928481	-0.808793	-1.07401	1	HDAC4
GOBP_REGULATION_OF_SKELETAL_MUSCLE_FIBER_DEVELOPMENT	0.391566	0.776236	0.0928481	-0.808793	-1.07401	1	HDAC4
GOBP_RESPONSE_TO_DENERVATION_INVOLVED_IN_REGULATION_OF_MUSCLE_ADAPTATION	0.391566	0.776236	0.0928481	-0.808793	-1.07401	1	HDAC4
GOBP_RESPONSE_TO_MUSCLE_INACTIVITY	0.391566	0.776236	0.0928481	-0.808793	-1.07401	1	HDAC4
GOBP_RESPONSE_TO_MUSCLE_INACTIVITY_INVOLVED_IN_REGULATION_OF_MUSCLE_ADAPTATION	0.391566	0.776236	0.0928481	-0.808793	-1.07401	1	HDAC4
GOBP_RESPONSE_TO_PARATHYROID_HORMONE	0.391566	0.776236	0.0928481	-0.808793	-1.07401	1	HDAC4
GOBP_RESPONSE_TO_STIMULUS_INVOLVED_IN_REGULATION_OF_MUSCLE_ADAPTATION	0.391566	0.776236	0.0928481	-0.808793	-1.07401	1	HDAC4
SOBOLEV_PBMC_PANDEMRIX_AGE_18_64YO_CORRELATED_WITH_AGE_1DY_POSITIVE	0.391566	0.776236	0.0928481	-0.808793	-1.07401	1	HDAC4
GOBP_POSITIVE_REGULATION_OF_1-PHOSPHATIDYLINOSITOL-4-PHOSPHATE_5-KINASE_ACTIVITY	0.391566	0.776236	0.0928481	-0.808444	-1.07355	1	DGKZ
BIOCARTA_FREE_PATHWAY	0.391566	0.776236	0.0928481	-0.807746	-1.07262	1	GSR
GOMF_GLUTATHIONE-DISULFIDE_REDUCTASE_(NADPH)_ACTIVITY	0.391566	0.776236	0.0928481	-0.807746	-1.07262	1	GSR
GSE15735_CTRL_VS_HDAC_INHIBITOR_TREATED_CD4_TCELL_12H_UP	0.391635	0.776236	0.0683111	0.281598	1.07212	35	MCF2L,LNX2,UBE2H,CAMK2D,SGMS1,KLHL24,COG6,SH3YL1,ALDH7A1,JAK1,WDR74,BDH1,ANO10,CD99L2,MAN1A2,FTX,IQCB1
GSE557_CIITA_KO_VS_I_AB_KO_DC_UP	0.391635	0.776236	0.0683111	0.281577	1.07204	35	CLCN5,BBS9,ICA1,PDLIM1,HLA-B,EXT1,APP,DSE,FAM120B,LFNG,RELCH,GPATCH2,P2RX4,ATXN1,CREBZF,CRTC1,RHBDD1,ABHD11,TLE3,STX17,B4GALT5,TMEM50B
MIR3927_3P	0.391363	0.776236	0.0714786	0.324268	1.0707	20	BMPR1A,STX3,MDM4,CPEB3,PHTF2,MAP3K2,IQCB1,RNF38,GATA6,XPO7,ZNRF3,GXYLT1,NHLRC2,ASAH1,NBN
HP_ABNORMALITY_OF_FACIAL_MUSCULATURE	0.391463	0.776236	0.0664364	0.250604	1.06631	56	ZMIZ1,VPS13B,REV3L,LARGE1,STAG2,SUCLA2,HERC1,ANKH,MAP3K20,SLC39A14,DSE,ALG13,RRM2B,ALS2,POGZ,SLC12A6,MTM1,GFPT1,PEX13,MGME1,USP9X,LRP5
GOBP_POSTSYNAPTIC_MEMBRANE_ORGANIZATION	0.391176	0.776236	0.116739	-0.452576	-1.06628	5	SLC7A11,ZMYND8
GAO_LARGE_INTESTINE_24W_C2_MKI67POS_PROGENITOR	0.391176	0.776236	0.116739	-0.452136	-1.06524	5	TM4SF1
MAZR_01	0.391304	0.776236	0.0673624	0.264576	1.06379	42	NCOA2,KDM6A,MEIS2,EPHB2,ROCK1,AEBP2,PHF21A,NLK,POGZ,ZNF462,ARHGAP44,ZMYM2,KMT2E,PTPRF,UBE4B,LUC7L2,GABPB2,GATA6,RNF111,RTN3,ATF2
GOBP_REGULATION_OF_INTRACELLULAR_TRANSPORT	0.391304	0.776236	0.176694	-0.189548	-1.06142	76	CEMIP,SFN,ANXA2,EZR,INSIG1
GOBP_ACTIVATION_OF_IMMUNE_RESPONSE	0.391688	0.776236	0.0679923	0.266994	1.05613	40	NFKBIZ,FOXP1,APPL2,CBLB,DENND1B,PSPC1,PAWR,WNK1,CREBBP,SPPL3,RBM14,BLNK
GOCC_PHOTORECEPTOR_INNER_SEGMENT	0.391239	0.776236	0.0772747	0.480334	1.05419	5	SHANK2,EPB41L5,PIP4K2A,CCDC66
GOBP_GTP_METABOLIC_PROCESS	0.391239	0.776236	0.0772747	0.479927	1.0533	5	NME7,AK3,MFN1
HP_VITREOUS_HEMORRHAGE	0.391239	0.776236	0.0772747	0.479766	1.05294	5	SF3B1,RB1,LRP5
MORF_ATOX1	0.391635	0.776236	0.135002	-0.297201	-1.05176	15	ELOB,UQCRB,ATP5MF,ETFA,RER1,MORF4L2,COPS5,RAB5A,SHMT1,SUMO1,PDCD6,CANX,COA1
LIU_SOX4_TARGETS_DN	0.391355	0.776236	0.0643583	0.224493	1.04849	97	PBX1,TBC1D5,TNRC6B,KDM6A,STAG2,SLC44A1,AMACR,TPD52,PDCD4,DECR1,ETV6,HMGCS2,LIMK2,CBFA2T2,STIL,CYB5B,EGLN1,SRSF1,WSB1,TFPI,MTMR3
GACAGGG_MIR339	0.391753	0.776236	0.127505	-0.342595	-1.03809	9	VCP,UBE3A,PPP6R2,ERI3,CTDSPL,PAFAH1B1,CNOT6,MYO1C
ZNF597_TARGET_GENES	0.391209	0.776236	0.0614364	0.205525	1.03736	159	SLC12A2,H1-5,SLC22A23,NFKBIZ,ZMIZ1,REV3L,H2AC6,H4C5,LINC01572,ARID2,PHIP,TSC22D1,METTL15,H2AC20,BRWD1,SS18,LRIG1,PTEN,H2BC18,PEAK1,PDE8A,GABPB1-AS1,CACNA1D,ATF7IP,TSGA10,ADNP,FSD1L,BRAF,AKAP11,RAP2C-AS1,ARHGEF12,PHF21A,CFLAR,TACC1,H2AC15,CLASP1,NOTCH1,LMNB1,ORMDL1,CEP128,LRP6,WDR11,APOLD1,ZNF3,AP1G1,WTAP,ATXN1,ZNRF1,TSC1,LINC00886,ENSG00000259768,GSK3B,ZSWIM5,H2AC8,REPS1,H4-16,GABPB2,ZBTB1,GPR160,CREB1,FNTA,LCOR,FBXO31,SUN1,H2AC16,CLTC,APLF,H2AC7,TESK2,KMT5B,GPBP1,PNRC2
HP_HEAD_BANGING	0.391827	0.776238	0.103576	-0.630017	-1.04694	2	VPS13A,PIGF
GOBP_RENAL_SODIUM_EXCRETION	0.391827	0.776238	0.103576	-0.629319	-1.04578	2	SNX5,MLLT6
GSE12001_MIR223_KO_VS_WT_NEUTROPHIL_UP	0.392344	0.776438	0.153159	-0.238432	-1.08016	36	SEMA4B,ID1,UQCRQ,RBM25,GRK5,HEATR1,HSF1,AHCY,DNAJC3,SYTL1,TLE1,TYW1,PPP1CC,AIMP1,SLC37A1,PHF6,PABIR1,TAF11,PECR,ERI1,PRMT3,SRC,PTAR1,STAT3,NEMP1,UNK,SUCLG2,ATPSCKMT,HNRNPLL,CLTC,CREB1,H2AC8,RBM15,ZZZ3,ZDHHC13,LMNB1
GSE37301_HEMATOPOIETIC_STEM_CELL_VS_RAG2_KO_NK_CELL_DN	0.392344	0.776438	0.153159	-0.238025	-1.07832	36	EMP1,HSP90AA1,AHNAK,GADD45A
HP_ABNORMAL_DESCEMET_MEMBRANE_MORPHOLOGY	0.392491	0.776438	0.0835991	0.659911	1.07318	2	GRHL2,OVOL2
HP_ANTERIOR_SYNECHIAE_OF_THE_ANTERIOR_CHAMBER	0.392491	0.776438	0.0835991	0.659911	1.07318	2	GRHL2,OVOL2
HP_CORNEAL_STROMAL_EDEMA	0.392491	0.776438	0.0835991	0.659911	1.07318	2	GRHL2,OVOL2
HP_REDUCED_NUMBER_OF_CORNEAL_ENDOTHELIAL_CELLS	0.392491	0.776438	0.0835991	0.659911	1.07318	2	GRHL2,OVOL2
HP_UVEAL_ECTROPION	0.392491	0.776438	0.0835991	0.659911	1.07318	2	GRHL2,OVOL2
HP_MULTIPLE_JOINT_DISLOCATION	0.392491	0.776438	0.0835991	0.659523	1.07255	2	EXOC6B,GNB2
GOBP_ETHANOLAMINE_METABOLIC_PROCESS	0.392491	0.776438	0.0835991	0.659337	1.07224	2	CHKA,GDE1
MIR128_1_5P	0.392491	0.776438	0.0835991	0.65878	1.07134	2	SDK1
MIR128_2_5P	0.392491	0.776438	0.0835991	0.65878	1.07134	2	SDK1
NICK_RESPONSE_TO_PROC_TREATMENT_UP	0.392491	0.776438	0.0835991	0.658032	1.07012	2	ECHDC2,CDC42SE1
GOBP_ADHESION_OF_SYMBIONT_TO_HOST	0.392491	0.776438	0.0835991	0.657934	1.06996	2	GAS6
HP_DRY_HAIR	0.392491	0.776438	0.0835991	0.657752	1.06967	2	ARID1B,ASL
REACTOME_REGULATION_OF_INSULIN_LIKE_GROWTH_FACTOR_IGF_TRANSPORT_AND_UPTAKE_BY_INSULIN_LIKE_GROWTH_FACTOR_BINDING_PROTEINS_IGFBPS	0.392308	0.776438	0.135741	-0.29178	-1.06799	17	HSP90B1,P4HB,CST3
GSE24726_WT_VS_E2_2_KO_PDC_DAY4_POST_DELETION_UP	0.392344	0.776438	0.153159	-0.230125	-1.06746	38	PKM,RAB10,ODC1,IFNGR2,UQCRQ,PFN1
HP_ATRIOVENTRICULAR_CANAL_DEFECT	0.392265	0.776438	0.0725352	0.36593	1.06317	12	KDM6A,WDPCP,BRAF,TRIO,KAT6B,GATA6,RAF1,INTU
HP_CHILDHOOD_ONSET	0.392157	0.776438	0.0697793	0.300248	1.06287	25	SYNE2,CFTR,VPS41,ALS2,MTX2,POLA1,SPG11,FGD4,GCH1,PGAP1
GOMF_PROTEIN_KINASE_A_CATALYTIC_SUBUNIT_BINDING	0.392371	0.776438	0.111463	-0.493034	-1.06206	4	EZR
GSE21670_STAT3_KO_VS_WT_CD4_TCELL_IL6_TREATED_UP	0.39206	0.776438	0.0672065	0.265707	1.06115	41	ANKRD10,TENT2,FAM111A,OXR1,PDS5B,ANKRD28,SUPT3H,CFLAR,PLD1,HNMT,ACAP2,PDE4DIP,PRKCI,GALK2
GOBP_AXONAL_FASCICULATION	0.392465	0.776438	0.0791317	0.566391	1.05917	3	EPHB2,RTN4,ARHGAP35
GOBP_NEURON_PROJECTION_FASCICULATION	0.392465	0.776438	0.0791317	0.566391	1.05917	3	EPHB2,RTN4,ARHGAP35
GOBP_CERAMIDE_BIOSYNTHETIC_PROCESS	0.392405	0.776438	0.0734381	0.394894	1.05559	9	CERS6,SGMS1,ORMDL1,B4GALT5,ASAH1,ST3GAL3,DEGS2
GOBP_CELLULAR_RESPONSE_TO_AMINO_ACID_STIMULUS	0.391967	0.776438	0.0727141	0.36945	1.04883	11	SESN1,SH3BP4,CASTOR2,ASS1,CPEB3,KLHL22,SESN3
GOBP_POSITIVE_REGULATION_OF_TRANSPORT	0.392265	0.776438	0.0615707	0.208363	1.04522	148	SLC12A2,BCAS3,SYBU,TBC1D5,CADPS2,ANK3,PRKN,UNC13B,MAP2K6,CADPS,PIK3R1,ABCA5,GAS6,CASK,APPL2,CFTR,STIM2,EPHB2,C2CD5,STXBP5,CLASP2,CACNA1D,MAPK8,GOLPH3L,WNK1,TNFRSF11A,BRAF,PLA2G4A
MIR5590_5P	0.392718	0.776591	0.0694481	0.28879	1.07221	32	PTCHD4,ANK3,CEMIP2,SS18,KMT2C,LRRC28,MARCHF7,KCNJ3,MRTFB,YTHDF3,CSTF3,MYLIP,IFT122,MICU2
MIR455_5P	0.392718	0.776591	0.0694481	0.288603	1.07151	32	BAZ2B,TNRC6B,NCK2,PEAK1,NRIP1,PPP1R12A,CEP70,CPEB3,MYLIP,RIN2,USP9X,BRD1,TSPAN5,DOCK9,RANBP3,CDK13,INPP4A,USP3,GDAP2,LRRFIP2,PATL1,TRIM33,FBXO42,SRSF7,SUZ12,TAF4,DCAF5,CYBC1
STAMBOLSKY_RESPONSE_TO_VITAMIN_D3_UP	0.392713	0.776591	0.0713053	0.328725	1.06249	18	ARHGEF28,PDE3B,STRN,WLS,ARHGEF7,CRADD,DOCK1,TSPAN5,TTC39C,CUL3,LIG4,CDK17
MIR7843_5P	0.392713	0.776591	0.0713053	0.328499	1.06176	18	PUM2,AK3,SCML1,CDIN1,YTHDF3,SRGAP2,SUSD6
MORF_BRCA1	0.392727	0.776591	0.0659816	0.245944	1.06128	60	TRIM24,REV3L,NR3C2,BRWD1,NFAT5,EPHB2,FRYL,TANC2,SUPT3H,STAG1,PPP1R12B,LPGAT1,MFN1,CEP162,TFDP2,BARX2,POLA1,CSTF3,GNPAT,YAF2,CPEB3,ZNF33B,CDK8,UBE4B,RAP1A,TTLL5,RB1CC1,ARFGEF2,CDC73,ATF2,KLHDC10
HP_NARROW_NOSE	0.392749	0.776591	0.0770737	0.478811	1.05085	5	FGFR2,MTX2
GOCC_INTEGRAL_COMPONENT_OF_POSTSYNAPTIC_MEMBRANE	0.392749	0.776591	0.0770737	0.477839	1.04871	5	EPHB2,NECTIN3,SLC6A6,NPTN,CANX
GOCC_INTRINSIC_COMPONENT_OF_POSTSYNAPTIC_MEMBRANE	0.392749	0.776591	0.0770737	0.477839	1.04871	5	EPHB2,NECTIN3,SLC6A6,NPTN,CANX
PAL_PRMT5_TARGETS_UP	0.392813	0.776671	0.0670513	0.255661	1.06066	50	PTPRK,PCDH7,TMPO,NFIB,TYMS,TIA1,SRSF1,WLS,PPA2,ARGLU1,UBE2E3,SRSF6,DOCK7,NNT,CSTF3,NUP88,INTS8,GTF2I
NFY_01	0.392857	0.776671	0.158514	-0.20619	-1.04942	51	ZFP36L2,LRP8,MYO1E,FDPS,SLC26A9,NOP56,ACACA,TMA7,ATP2A2
GOMF_MONOCARBOXYLIC_ACID_BINDING	0.392857	0.776671	0.130106	-0.320453	-1.03633	11	FABP1,NME2,GSTP1
MIR6796_3P	0.393197	0.777254	0.0716527	0.350169	1.06488	14	PHF3,FNIP2,CPD,RSBN1L,USP9X,ZNF189,SEC24A,TVP23C,OTUD7B,CANX,NFATC3
GOBP_POST-EMBRYONIC_DEVELOPMENT	0.393197	0.777254	0.0716527	0.349917	1.06411	14	FGFR2,ARID5B
ACEVEDO_METHYLATED_IN_LIVER_CANCER_DN	0.393349	0.777509	0.0632191	0.219161	1.05222	113	CHRM3,PRKN,PDZD8,MYO10,FOXP1,OLFM4,CCSER1,SDK1,CCDC7,NHLRC3,NCK2,GALNT7,CDCA7,TIAM2,ECHDC2,STXBP5,CLASP2,ARHGAP24,ATF7IP,FOXO3,KMT2C,RAPGEF2,SPATA18,FHIP1A,DOP1A,TANC2,PPP1R12B,ASTN2,MTX2,POGZ,MAPRE2,SRSF6,ZNF462,EXPH5,AMBRA1,BTRC,SLCO5A1,VPS8,MCM9,ZMYM4,CNOT2,CCDC136,KAT6A,FANK1,TSPAN5,TBC1D12,MAGI3,CREBZF,HEATR5A,MCPH1-AS1,CCDC186,RAP1A,KIDINS220
WP_MAP3K1_ROLE_IN_PROMOTING_AND_BLOCKING_GONADAL_DETERMINATION	0.393372	0.77751	0.0745501	0.430311	1.04943	7	FGFR2,ROCK1,MAP3K4,GSK3B,SOX9,MAP3K1
HP_ARTHROGRYPOSIS_MULTIPLEX_CONGENITA	0.393443	0.777605	0.140406	-0.259424	-1.056	24	ITGB4,PLEC,HSPG2
MIR6794_3P	0.393531	0.777642	0.0711327	0.337183	1.08056	17	CA3,MAP3K13,CBLB,ANKRD12,RFX3,TSPAN5,DCAF8,ELF1,NPAT,LEMD3,WAC
GOMF_ATPASE-COUPLED_TRANSMEMBRANE_TRANSPORTER_ACTIVITY	0.393531	0.777642	0.0711327	0.3368	1.07933	17	ABCC5,ABCA5,ATP13A4,ATP6V1H,CFTR,ABCD3
GOCC_TORC1_COMPLEX	0.393574	0.777642	0.0925529	-0.807397	-1.07216	1	SMG1
MIR6790_3P	0.393574	0.777642	0.0925529	-0.807397	-1.07216	1	SMG1
AGGGCAG_MIR18A	0.393506	0.777642	0.0692836	0.296985	1.06079	26	ENC1,PAN3,CIT,ZNF644,TET2,ATF7,TACC1,ARID1A,SETD2
HP_EEG_WITH_ABNORMALLY_SLOW_FREQUENCIES	0.393646	0.777669	0.0723571	0.365402	1.06163	12	WWOX,CDK19,ALDH7A1,LMNB1
HP_ABNORMAL_5TH_FINGER_PHALANX_MORPHOLOGY	0.393701	0.777669	0.0791317	0.518214	1.04719	4	ARID1B,RBBP8
GOBP_REGULATION_OF_SMOOTH_MUSCLE_CELL_APOPTOTIC_PROCESS	0.393701	0.777669	0.0791317	0.517548	1.04584	4	PDCD4,LRP6
GOBP_SMOOTH_MUSCLE_CELL_APOPTOTIC_PROCESS	0.393701	0.777669	0.0791317	0.517548	1.04584	4	PDCD4,LRP6
MORF_PRKAG1	0.393617	0.777669	0.161979	-0.203249	-1.04321	54	EHBP1,LRPPRC,MTA1,SCARB1,DAP3,XPO6,ARIH2,SFSWAP,FBXW11,DDB1,ABR,HUWE1,CAPZB,ATXN2,EPRS1,TIAL1,SEC63,MRPS18B,HNRNPL,ACTL6A,GOLGA3,SEC61B,KHDRBS1,SEC62,RTN4,CSNK1D,SH2B1,ST13,CAPZA1,BPHL,SEC31A,SDHA,UBE2A,CANX,VGLL4,SDR39U1,NFYB,HDAC2,PARN,LANCL1,SUMO2,BRD8,TP53BP1,RAF1,AP3B1,CLTC,KDM3B,XPO7
GSE22033_WT_VS_PPARG_KO_MEF_DN	0.393789	0.777754	0.0670513	0.263875	1.06097	42	DEPTOR,DCAF6,PPM1B,PUM2,SPATA6L,CYB5B,RNF115,ZNF248,APOLD1,LRP5,S100PBP,PLAG1,PLEKHG3,GTF2F2,CDK8,NBR1,SLC19A2,PCNX4,NSMCE4A,TACC2,KLHDC10,SUMO2,SRP9
GSE17721_LPS_VS_CPG_1H_BMDC_DN	0.393789	0.777754	0.0670513	0.254005	1.05812	52	NFKBIZ,ABCC5,TSC22D1,CHKA,SF3B1,SGMS1,SOS1,NCK2,RASAL2,HLA-B,ARFGEF1,AEBP2,PHF21A,CLK1
GSE8621_LPS_STIM_VS_LPS_PRIMED_AND_LPS_STIM_MACROPHAGE_DN	0.393862	0.777854	0.0684715	0.281971	1.06589	34	PDE7A,FOXP1,CCSER1,FAM111A,LRBA,WASHC4,TTC13,MTM1,GPCPD1,MAP3K4,ANO10,TRIO,GSK3B,REPS1,CDS1,LIN9,FBXW4,GLB1,IFT81,MAP3K1
GSE40274_CTRL_VS_FOXP3_AND_LEF1_TRANSDUCED_ACTIVATED_CD4_TCELL_DN	0.394018	0.778118	0.0692836	0.29353	1.07733	30	SLC22A23,APBB2,ZFPM1,SERINC5,ABCD3,TSGA10,SLC40A1,PPP1R12B,TARBP1,DOCK7
GSE14350_IL2RB_KO_VS_WT_TEFF_UP	0.394052	0.77814	0.0668966	0.255594	1.06039	50	FOXN3,TBC1D5,SH3BP4,NFAT5,LRIG1,ANKRD12,ABCD3,MAPK8,RERE,TSPAN3,SSH2,MRTFB,CLK1,TACC1,DGLUCY,ARFIP1,PHF20L1,BMPR2,PER1,ATXN1,ZNRF1,MAST2,MAST4
chr3p25	0.39427	0.778392	0.0716527	0.354709	1.06024	13	SRGAP3,ANKRD28,LMCD1-AS1,SLC6A6,FGD5-AS1,RAF1,NR2C2,VGLL4,XPC,CAPN7
GOBP_ESTABLISHMENT_OF_MITOCHONDRION_LOCALIZATION	0.39426	0.778392	0.0768737	0.477169	1.04724	5	SYBU,AGTPBP1,RHOT1,SPAST
GOBP_ESTABLISHMENT_OF_MITOCHONDRION_LOCALIZATION,_MICROTUBULE-MEDIATED	0.39426	0.778392	0.0768737	0.477169	1.04724	5	SYBU,AGTPBP1,RHOT1,SPAST
GOBP_MITOCHONDRION_TRANSPORT_ALONG_MICROTUBULE	0.39426	0.778392	0.0768737	0.477169	1.04724	5	SYBU,AGTPBP1,RHOT1,SPAST
GSE24634_TREG_VS_TCONV_POST_DAY5_IL4_CONVERSION_DN	0.394437	0.778678	0.0678338	0.273986	1.0602	37	ABCA5,N4BP2L2,TSC22D1,COQ8A,HERC1,TNKS,PACS1,ARHGAP12,SCML1,CTSA
GSE32901_TH17_EMRICHED_VS_TH17_NEG_CD4_TCELL_UP	0.394587	0.778792	0.0738053	0.420867	1.07771	8	UNC13B,TRA2A,RHOU,PKD2
PRC1_BMI_UP.V1_UP	0.394631	0.778792	0.0707899	0.323954	1.06702	19	FOXP1,ZNF91,ARHGEF38,PELI1,ZNF117,LRRC8B,DYM,SLC19A2,CFAP69,ERMAP,CDK17
GOBP_SPERMATID_DEVELOPMENT	0.394631	0.778792	0.0707899	0.323828	1.0666	19	BRIP1,CFTR,FNDC3A,ARMC2,CFAP44,NECTIN3,CCDC136,CFAP69,SMARCA2,STRBP,YTHDC2,DLD,CEP57
GOCC_CLATHRIN_COAT_OF_TRANS-GOLGI_NETWORK_VESICLE	0.394578	0.778792	0.0766747	0.460021	1.05944	6	AP1G1,SYNRG,CLTC,CLTA,AFTPH
GOCC_TRANS-GOLGI_NETWORK_TRANSPORT_VESICLE_MEMBRANE	0.394578	0.778792	0.0766747	0.460021	1.05944	6	AP1G1,SYNRG,CLTC,CLTA,AFTPH
MIR4476	0.394608	0.778792	0.0662842	0.249836	1.05702	55	SRGAP3,PRLR,NR6A1,XPR1,CAMK2D,SDK1,ELK4,NFAT5,PEAK1,SSH2,PHF21A,ALS2,TTC13,USP12,PLSCR1,SRGAP2
WP_HEPATITIS_B_INFECTION	0.394704	0.778822	0.067676	0.276353	1.064	36	MAP2K6,PIK3R1,SOS1,DDB2,MAPK8,CREBBP,BRAF,PIK3R3,JAK1,SMAD4,NFATC2,APAF1,SMAD2,CREB1,SOS2,TAB2,RAF1,ATF2,AKT2,IRAK4
GSE7831_UNSTIM_VS_CPG_STIM_PDC_4H_DN	0.394704	0.778822	0.067676	0.270896	1.05562	38	FGGY,SLC4A4,CASK,ITM2B,RAD51B,FAM111A,BCKDHB,ADAM28,SUMF1,ACIN1,BLNK,BARX2,SPIN1,PIP4K2A,NTPCR,SMIM14,GLCE,C11orf54,MSH5,HSD17B11,DAP,FBXW4,HADH,COP1
chr8p21	0.394737	0.778822	0.0723571	0.368514	1.04618	11	HMBOX1,SLC39A14,ADAM28,EPHX2,XPO7,ENTPD4,TNFRSF10D,FZD3
GSE24574_NAIVE_VS_TCONV_CD4_TCELL_DN	0.394737	0.778822	0.160801	-0.209044	-1.03984	48	PKM,MIF,NOP56,EIF3J,POP1,WDR43,MTA1
GSE22886_IGG_IGA_MEMORY_BCELL_VS_BLOOD_PLASMA_CELL_DN	0.39477	0.778842	0.0670513	0.262266	1.06078	43	ETNK1,H1-2,SS18,CLASP2,SLC39A14,GOLPH3L,RBPJ,CLINT1,ITFG1,FNDC3A,FOCAD,MTX2
MIR1185_5P	0.394879	0.77886	0.0709609	0.335157	1.07407	17	BAZ2B,DMXL1,PRELID2,ZNF117,ZNF280D,MIS18BP1,CD2AP,KRIT1,BRWD3,MED23,SOS2
MIR6834_5P	0.394879	0.77886	0.0709609	0.335055	1.07374	17	IVNS1ABP,MBNL3,TYMS,WNK1,CNNM2,KIF16B,SLC12A6
WP_HIJACK_OF_UBIQUITINATION_BY_SARSCOV2	0.395095	0.77886	0.111011	-0.491792	-1.05939	4	ELOB,CBFB,ZYG11B,CUL2
GSE8685_IL2_STARVED_VS_IL15_ACT_IL2_STARVED_CD4_TCELL_UP	0.395031	0.77886	0.0668966	0.263428	1.05918	42	FOXN3,SPATA6,ATF7IP,COG6,NSD3,MNAT1,UBE2W,PPM1L,JAK1,HMGN3,MTMR3,SP3,PLPP1,BDH1,TMBIM4,NEK7,ESCO1,EPC1,DLG1,CHIC2,CFAP69,SEC24B,POLR3C
JAZAG_TGFB1_SIGNALING_DN	0.395095	0.77886	0.111011	-0.491601	-1.05898	4	EEF1A1
GSE16385_ROSIGLITAZONE_IL4_VS_IL4_ALONE_STIM_MACROPHAGE_12H_DN	0.395	0.77886	0.156312	-0.228286	-1.05827	39	ANXA1,SERPINB1,TMSB10,PRSS3,IFNGR2,ACACA,UTRN
GSE22025_UNTREATED_VS_TGFB1_TREATED_CD4_TCELL_UP	0.395	0.77886	0.156312	-0.228229	-1.058	39	GPRC5A,ANXA1,INSIG1,ABCC2,MET,UQCRQ,NPAS2
HP_VIRAL_HEPATITIS	0.395095	0.77886	0.111011	-0.490045	-1.05563	4	MET,APC,IGF2R,RFX5
GOBP_NEGATIVE_REGULATION_OF_HYDROGEN_PEROXIDE-INDUCED_CELL_DEATH	0.395095	0.77886	0.111011	-0.48944	-1.05432	4	MET,RACK1
GOBP_NEGATIVE_REGULATION_OF_RESPONSE_TO_REACTIVE_OXYGEN_SPECIES	0.395095	0.77886	0.111011	-0.48944	-1.05432	4	MET,RACK1
GOBP_HYALURONAN_METABOLIC_PROCESS	0.395095	0.77886	0.111011	-0.489391	-1.05422	4	CEMIP
GOBP_POSITIVE_REGULATION_OF_PROTEIN_EXPORT_FROM_NUCLEUS	0.395095	0.77886	0.111011	-0.489022	-1.05342	4	SFN
GSE40068_BCL6_POS_VS_NEG_CXCR5_POS_TFH_UP	0.39485	0.77886	0.143759	-0.236019	-1.017	29	ACTN4,PERP,LGALS3BP,UQCRQ,COX6B1,PTPN12,ATP2A2
REACTOME_CYTOPROTECTION_BY_HMOX1	0.39485	0.77886	0.143759	-0.233626	-1.00669	29	FABP1,UBA52,COX6A1,COX6B1,LRPPRC,COX6C,ABCC1,PSMA1,PSMD12,PSMD4,HM13
GSE2770_IL12_VS_TGFB_AND_IL12_TREATED_ACT_CD4_TCELL_6H_DN	0.395122	0.778868	0.0659816	0.249145	1.0601	56	ZNF292,PHIP,ITM2B,COQ8A,DENND1B,ABCD3,ADNP,CCDC91,TRA2A,RNF115,NRIP1,PPM1D,NCOR1,ARHGEF7,ARID1A,MDM4,SMURF2,TMBIM4,WDR11,SETD2
GOBP_CARBOHYDRATE_DERIVATIVE_TRANSPORT	0.395189	0.778911	0.126876	-0.340876	-1.03288	9	ABCC3
HP_IMPAIRED_SMOOTH_PURSUIT	0.395189	0.778911	0.126876	-0.340627	-1.03212	9	FTL,NOP56
GOCC_PHAGOPHORE_ASSEMBLY_SITE	0.395218	0.778924	0.0730744	0.393632	1.05222	9	BCAS3,TRAPPC8,NBR1,RB1CC1,PIK3C3,ATG2B,ULK1,ATG5,ATG13
GOBP_LIPID_DROPLET_ORGANIZATION	0.395276	0.778993	0.078921	0.517043	1.04482	4	PNPLA2,RAB3GAP1,CDS1
GSE18791_UNSTIM_VS_NEWCATSLE_VIRUS_DC_2H_DN	0.395319	0.779033	0.0691198	0.287776	1.06844	32	OLFM4,ZFYVE16,FBXL17,KMT2C,TRA2A,HNRNPH1,SCML1,STX3,PDXDC1,CNOT4,CDK5RAP3
DESCARTES_MAIN_FETAL_PAEP_MECOM_POSITIVE_CELLS	0.39575	0.779254	0.0701132	0.317895	1.06638	21	GLIS3,ARID5B,DEPTOR,SLC44A1
HP_ABNORMALITY_OF_DENTAL_MORPHOLOGY	0.395657	0.779254	0.0653834	0.24317	1.06307	66	SLC12A2,FGFR2,ZMIZ1,VPS13B,REV3L,PIK3R1,TNRC6B,KDM6A
HP_CYSTIC_HYGROMA	0.395512	0.779254	0.0728939	0.385691	1.06188	10	SOS1,BRAF,NUP88,TRIP11,MCTP2,SOS2,RAF1,IFT43,KIAA1109
GOBP_ESTABLISHMENT_OR_MAINTENANCE_OF_CELL_POLARITY	0.395604	0.779254	0.0659816	0.246988	1.06096	59	BCAS3,PARD3B,WDPCP,ARHGEF11,PDLIM1,CLASP2,OPHN1,ARFGEF1,RHOB,RICTOR,ROCK1,ERBIN,CLASP1,NEK3,DOCK7,KANK1,PRKCI,NUMA1,PARD3,MAP7,PKD1,DLG1,KRIT1,GOLPH3,GSK3B
BIOCARTA_STATHMIN_PATHWAY	0.395604	0.779254	0.0787114	0.565992	1.05843	3	RB1CC1,UHMK1,TSG101
ONDER_CDH1_TARGETS_1_UP	0.395722	0.779254	0.0704501	0.312126	1.0583	22	N4BP2L2,KLHL24,COQ8A,HERC1,ZMAT3,BLNK,PDE4DIP,GFPT1,PER1,LRP5,ZMYM2,DIDO1,PPFIBP1,SENP6,EGFR,METTL25B
GOCC_CYTOPLASMIC_SIDE_OF_ENDOPLASMIC_RETICULUM_MEMBRANE	0.39577	0.779254	0.0766747	0.476987	1.04684	5	SPPL3,PKD2,SPPL2B
GOBP_RESPONSE_TO_LEUCINE	0.39577	0.779254	0.0766747	0.476939	1.04674	5	SESN1,KLHL22,SESN3,PIK3C3,UBR2
GOBP_RESPONSE_TO_LEAD_ION	0.39577	0.779254	0.0766747	0.476565	1.04592	5	APP,PLSCR1,MAP1LC3A
PLASARI_TGFB1_SIGNALING_VIA_NFIC_1HR_UP	0.39577	0.779254	0.0766747	0.476429	1.04562	5	ZFHX3,EPHB2,DSE
GOMF_1-PHOSPHATIDYLINOSITOL-4-PHOSPHATE_5-KINASE_ACTIVITY	0.39577	0.779254	0.0766747	0.476185	1.04508	5	PIP5K1B,PIP4K2A
GOBP_DENDRITE_EXTENSION	0.39577	0.779254	0.0766747	0.476107	1.04491	5	PRKN,CYFIP2
PELLICCIOTTA_HDAC_IN_ANTIGEN_PRESENTATION_UP	0.395683	0.779254	0.130106	-0.31098	-1.0363	12	HSP90B1
REACTOME_N_GLYCAN_TRIMMING_IN_THE_ER_AND_CALNEXIN_CALRETICULIN_CYCLE	0.395683	0.779254	0.130106	-0.310935	-1.03615	12	UBA52,VCP,OS9,MARCHF6,NGLY1,GANAB,UGGT1,CANX,CALR,ENGASE,EDEM3
MIR631	0.395683	0.779254	0.130106	-0.30972	-1.0321	12	FAM13A,ASH1L,ARRB1,SNX7,RAP1B,ARL5A,CEP57,NFYB,HDAC2,TOGARAM1,NR2C2
GSE36392_TYPE_2_MYELOID_VS_EOSINOPHIL_IL25_TREATED_LUNG_UP	0.39586	0.779275	0.0687943	0.297337	1.07538	28	SRGAP3,PCCA,RCOR3,SLC16A2,MAP3K20,LRBA,ATP10B,VPS41
QIU_PBMC_HEPTATITIS_B_SURFACE_ANTIGEN_AGE_UNDER50_NON_RESPONDERS_VS_RESPONDERS_28DY_DN	0.395904	0.779275	0.0831291	0.656964	1.06838	2	MBNL3
HP_CONGENITAL_PTOSIS	0.395904	0.779275	0.0831291	0.656894	1.06827	2	BRCC3,TRIO
GOBP_SUBSTRATE-DEPENDENT_CELL_MIGRATION,_CELL_ATTACHMENT_TO_SUBSTRATE	0.395904	0.779275	0.0831291	0.65627	1.06726	2	EPB41L5,STK4
GOBP_PROTEIN_STABILIZATION	0.395939	0.779275	0.157403	-0.221052	-1.05584	42	CDC37,HSP90AA1,TESC,NPM1,GAPDH,PFN1,NCLN,PPIB,PTGES3,GTPBP4,CCT6A
GOBP_CELLULAR_MACROMOLECULE_LOCALIZATION	0.39592	0.779275	0.203509	-0.134415	-0.996076	383	CEMIP,HSP90B1,KRT18,SFN,ANXA2,PLEC,S100A10,CDC37,HSP90AA1,EZR,RAB10,TNIK,CLDN18,TMSB10,SLC7A11,TESC,DNAJC15,EPHA2,NPM1,ID1,INSIG1,SNX9
GOBP_CELLULAR_PROTEIN_LOCALIZATION	0.39592	0.779275	0.203509	-0.134415	-0.996076	383	CEMIP,HSP90B1,KRT18,SFN,ANXA2,PLEC,S100A10,CDC37,HSP90AA1,EZR,RAB10,TNIK,CLDN18,TMSB10,SLC7A11,TESC,DNAJC15,EPHA2,NPM1,ID1,INSIG1,SNX9
WP_SEROTONIN_HTR1_GROUP_AND_FOS_PATHWAY	0.396011	0.779361	0.0736213	0.420322	1.07631	8	MAP2K6,ELK4,BRAF,RAP1A,CREB1,MAP3K1,MAPK14
GOBP_METAL_ION_TRANSPORT	0.396028	0.779361	0.0637845	0.225107	1.05034	96	SLC38A11,SLC12A2,ITPR2,ANK3,ABCC5,GAS6,SLC4A4,CASK,CAMK2D,SLC9A2,KLHL24,STIM2,PTEN,NDFIP2,TPCN1,CACNA1D,SLC5A1,SLC39A14,SLC40A1,WNK1
GSE29949_MICROGLIA_VS_DC_BRAIN_DN	0.396078	0.779376	0.0692836	0.298965	1.05833	25	SHANK2,ATP6V1H,LRIG1,HIPK2,OPHN1,ALG13,ITGB8,BLNK,CEP162
DUTTA_APOPTOSIS_VIA_NFKB	0.396104	0.779376	0.122679	-0.38762	-1.05083	7	IER3
GOBP_CELLULAR_RESPONSE_TO_FLUID_SHEAR_STRESS	0.396104	0.779376	0.122679	-0.38733	-1.05004	7	PLEC
HP_ARNOLD_CHIARI_MALFORMATION	0.396226	0.779566	0.0707899	0.334612	1.07232	17	FGFR2,NFIA,SLC39A14,CREBBP,PPP1R12A,GTF2I,SETD2
HALLMARK_PI3K_AKT_MTOR_SIGNALING	0.396313	0.779566	0.149208	-0.246757	-1.03172	27	HSP90B1,SFN,ACACA,PFN1
GSE7548_DAY7_VS_DAY28_PCC_IMMUNIZATION_CD4_TCELL_DN	0.396313	0.779566	0.149208	-0.246583	-1.03099	27	ZFP36L2,PUM3,PHLDA2,LGALS3BP,CAPN2,SSR4,THOC2
GSE36078_WT_VS_IL1R_KO_LUNG_DC_AFTER_AD5_T425A_HEXON_INF_UP	0.396313	0.779566	0.149208	-0.245814	-1.02778	27	ANXA1,DNAJC15,SNX9,ABCC2,CST3
GSE17721_CTRL_VS_LPS_24H_BMDC_DN	0.396313	0.779566	0.149208	-0.245596	-1.02687	27	IER3,RAB10,ODC1
MEBARKI_HCC_PROGENITOR_FZD8CRD_UP	0.396341	0.779576	0.0658312	0.248871	1.05893	56	H1-5,DIAPH3,H4C5,TMPO,RAD51B,MID1,FAM111A,OXR1,CIT,CDCA7,STXBP5,TYMS,STIL,MMS22L
GOMF_BETAINE-ALDEHYDE_DEHYDROGENASE_ACTIVITY	0.396825	0.779642	0.0913924	0.811584	1.07797	1	ALDH7A1
GOMF_L-AMINOADIPATE-SEMIALDEHYDE_DEHYDROGENASE_ACTIVITY	0.396825	0.779642	0.0913924	0.811584	1.07797	1	ALDH7A1
HP_EARLY_ONSET_ABSENCE_SEIZURES	0.396825	0.779642	0.0913924	0.811584	1.07797	1	ALDH7A1
HP_MECONIUM_STAINED_AMNIOTIC_FLUID	0.396825	0.779642	0.0913924	0.811584	1.07797	1	ALDH7A1
WP_VITAMIN_B6DEPENDENT_AND_RESPONSIVE_DISORDERS	0.396825	0.779642	0.0913924	0.811584	1.07797	1	ALDH7A1
ATCTTGC_MIR31	0.396619	0.779642	0.0689567	0.292889	1.07497	30	CADPS,CEP350,NUMB,ADNP,ADAM28,SRSF1,RBM14,G3BP2,TACC1,DAAM1,CPSF6,STRN3,DESI2,CTDSPL2,UHMK1,HERPUD2,FZD3,WAC,FAM120A,UHRF2,SETD3,TMEM248
GSE3982_MAST_CELL_VS_NEUTROPHIL_DN	0.396705	0.779642	0.067676	0.279965	1.0659	35	SEMA6A,SYNE2,TNRC6B,H3C2,LIMK2,OPHN1,SLC12A6,LMNB1,NECTIN3,TBC1D15,RAB40C,APAF1,APOLD1
GOBP_POSITIVE_REGULATION_OF_SMALL_GTPASE_MEDIATED_SIGNAL_TRANSDUCTION	0.396482	0.779642	0.0709609	0.341425	1.0606	15	SOS1,KITLG,ALS2,ERBIN,MAPRE2,NOTCH1
IWANAGA_CARCINOGENESIS_BY_KRAS_PTEN_DN	0.396845	0.779642	0.0655321	0.245167	1.05914	61	ITPR2,WWOX,PTPRK,AUH,XPR1,ATP13A4,MEIS2,KITLG,PSPC1,TTC6,HBP1,TRA2A,SSH2,RASSF6,RICTOR,TTC21B,VPS50,ARID4B,GEN1,DAAM1,PDE4DIP,GTF2I,PICALM,PKD2,MAP7
LIU_CMYB_TARGETS_UP	0.396725	0.779642	0.0673624	0.266185	1.05293	40	PRLR,MYO10,NCOA1,PYGB,PDCD4,SERINC5,ICA1,RNGTT,CA8,ALDH7A1,PTBP3,TOB1,SPG11,ASS1,PHLPP1,NUMA1
HP_ABNORMAL_MORPHOLOGY_OF_THE_RADIUS	0.396624	0.779642	0.0728939	0.393373	1.05152	9	FGFR2,NIPBL,EXT1
JIANG_AGING_CEREBRAL_CORTEX_UP	0.39645	0.779642	0.116234	-0.405103	-1.04767	6	TRA2B,PREP,UBE2E1,PAFAH1B1,CCNG1,SOS2
chr2p21	0.396667	0.779642	0.124434	-0.363075	-1.04738	8	ZFP36L2,LRPPRC
HP_EPICANTHUS_INVERSUS	0.39685	0.779642	0.0787114	0.51675	1.04423	4	PPP1R12A,KAT6B
GOBP_XENOBIOTIC_DETOXIFICATION_BY_TRANSMEMBRANE_EXPORT_ACROSS_THE_PLASMA_MEMBRANE	0.396635	0.779642	0.102822	-0.628121	-1.04378	2	ABCC2
GOBP_XENOBIOTIC_EXPORT	0.396635	0.779642	0.102822	-0.628121	-1.04378	2	ABCC2
GOBP_REGULATION_OF_LYMPHOCYTE_PROLIFERATION	0.396624	0.779642	0.142057	-0.252755	-1.04304	25	ANXA1,CD55,MIF,HLA-A,TGFBR2
GOBP_REGULATION_OF_MONONUCLEAR_CELL_PROLIFERATION	0.396624	0.779642	0.142057	-0.252755	-1.04304	25	ANXA1,CD55,MIF,HLA-A,TGFBR2
GOBP_PURINE_NUCLEOSIDE_DIPHOSPHATE_METABOLIC_PROCESS	0.396624	0.779642	0.142057	-0.252306	-1.04118	25	PKM,GPI,GAPDH,DDIT4
GOBP_PURINE_RIBONUCLEOSIDE_DIPHOSPHATE_METABOLIC_PROCESS	0.396624	0.779642	0.142057	-0.252306	-1.04118	25	PKM,GPI,GAPDH,DDIT4
PAPASPYRIDONOS_UNSTABLE_ATEROSCLEROTIC_PLAQUE_UP	0.396429	0.779642	0.129443	-0.319217	-1.03234	11	GALE,BAZ1A,RAPGEF1,F11R,GRN,SEL1L3,CTSS,CREG1,NPL,PAPSS2
REACTOME_TP53_REGULATES_TRANSCRIPTION_OF_DNA_REPAIR_GENES	0.396914	0.779679	0.0727141	0.385556	1.06151	10	DDB2,MNAT1,FANCC,CCNT2,GTF2F2,CDK13,ATF2
PAX7_TARGET_GENES	0.396896	0.779679	0.0611693	0.207411	1.03945	141	ZBTB20,SEMA6A,REV3L,FAM110B,NFIA,NR3C2,RAD51B,WDPCP,PDCD4,MGMT,C2CD5,TCF12,PEAK1,ARHGEF10L,TNKS,PUM2,HMBOX1,CLASP2,ENAH,CACNA1D,SLC39A14,GALNT11,CHN2,ADNP,ADAM28,ZNF195,FRY,RRM2B,BBX,NRIP1,CTSA,TTC21B,USP24,CLASP1,ARID1A,ZNF254,PTPN4,ASS1,MIA3,RTTN,NEK7,RBBP8,CRACR2B,DHRSX,LRRC8B,AKAP1,DMXL2
GSE25677_MPL_VS_R848_STIM_BCELL_DN	0.396985	0.779721	0.156312	-0.218192	-1.05437	43	S100A10,CD55,TMSB10,FLNB,SNX9
GSE6269_FLU_VS_E_COLI_INF_PBMC_DN	0.397004	0.779721	0.132846	-0.29891	-1.04179	14	EFNB2,FABP1,UBA52,SH3PXD2A
PID_AJDISS_2PATHWAY	0.397004	0.779721	0.132846	-0.298596	-1.0407	14	MET,DNM2,GNA13,HGS
GOBP_COCHLEA_DEVELOPMENT	0.397059	0.77974	0.115734	-0.451433	-1.06359	5	ADAM10,PAFAH1B1,IFT27,SOX9,KCNQ1
HP_GENERALIZED_EDEMA	0.397059	0.77974	0.115734	-0.451334	-1.06335	5	CD55
GOBP_REGULATION_OF_MICROTUBULE_CYTOSKELETON_ORGANIZATION	0.397154	0.779834	0.0686326	0.296922	1.07388	28	MID1,CLASP2,ROCK1,MAPRE2,CLASP1,ARHGEF7,TTBK2,CEP70,NUMA1,PKD1,GSK3B,AKAP9,DYRK1A,SENP6,CLTC,CLIP1,TOGARAM1
GSE20152_SPHK1_KO_VS_WT_HTNFA_OVERXPRESS_ANKLE_UP	0.397129	0.779834	0.152145	-0.229011	-1.06229	38	GPRC5A,DDX21,TNS4,INSIG1,IL1RN,AUTS2,HGS
chr2q34	0.397174	0.779834	0.0785029	0.56543	1.05738	3	KANSL1L,LANCL1,PIKFYVE
MIR5591_3P	0.397279	0.779865	0.0711327	0.348638	1.06022	14	VPS13B,XPR1,ZMAT3,ASTN2,CPEB3,HIPK1,MTMR10
GENTILE_RESPONSE_CLUSTER_D3	0.397279	0.779865	0.0711327	0.348511	1.05984	14	ZMIZ1,TRAPPC8,ADNP,TUBGCP3,RHOB
HP_POLYCYSTIC_LIVER_DISEASE	0.397281	0.779865	0.0764767	0.475955	1.04458	5	PKD2,LRP5,PKD1
REACTOME_NUCLEAR_SIGNALING_BY_ERBB4	0.397281	0.779865	0.0764767	0.475905	1.04447	5	WWOX,NCOR1,TAB2,SRC,YAP1
GOBP_EPIDERMAL_GROWTH_FACTOR_CATABOLIC_PROCESS	0.39759	0.779901	0.0919686	-0.805652	-1.06984	1	SNX5
GOBP_POSITIVE_REGULATION_OF_RENAL_SODIUM_EXCRETION	0.39759	0.779901	0.0919686	-0.805652	-1.06984	1	SNX5
GOBP_REGULATION_OF_EXCRETION	0.39759	0.779901	0.0919686	-0.805652	-1.06984	1	SNX5
GOBP_REGULATION_OF_RENAL_SODIUM_EXCRETION	0.39759	0.779901	0.0919686	-0.805652	-1.06984	1	SNX5
GOCC_MACROPINOCYTIC_CUP	0.39759	0.779901	0.0919686	-0.805652	-1.06984	1	SNX5
GSE41978_WT_VS_ID2_KO_AND_BIM_KO_KLRG1_LOW_EFFECTOR_CD8_TCELL_DN	0.397683	0.779901	0.0683111	0.284634	1.06863	33	PBX1,MID1,ELF2,ZFYVE16,MMS22L,FRYL,NME7,ZNF124,PPM1D,DGLUCY,CEP70,PHF20L1
GSE12366_GC_VS_MEMORY_BCELL_UP	0.397531	0.779901	0.0662842	0.260333	1.06525	45	SYBU,MYBPC1,SYNE2,ROR1,CAMK2D,LRIG1,ZNF608,AK3,WAPL,RRM2B,GSTA4,TACC1,LMNB1,CDC7
GSE28237_FOLLICULAR_VS_LATE_GC_BCELL_DN	0.397756	0.779901	0.0667426	0.269226	1.05839	39	GOLM1,REV3L,PDLIM1,DUSP10,STIL,GOLPH3L,STRN,OSBPL9,FNIP2,RRM2B
GSE41867_NAIVE_VS_DAY15_LCMV_CONE13_EFFECTOR_CD8_TCELL_DN	0.397516	0.779901	0.0665892	0.263044	1.05763	42	ENC1,ZFYVE16,RBM33,ABCD3,DOP1A,LFNG,TANC2,MIB1,DGLUCY,MAPRE2,JARID2,DOCK7,PPP4R3B,HNMT
GOBP_NEGATIVE_CHEMOTAXIS	0.39759	0.779901	0.0762797	0.459069	1.05724	6	SEMA6A,ITGAV
GOCC_MACROPINOSOME	0.39782	0.779901	0.110565	-0.488816	-1.05298	4	ANXA2
GOCC_PINOSOME	0.39782	0.779901	0.110565	-0.488816	-1.05298	4	ANXA2
GOBP_NEGATIVE_REGULATION_OF_REPRODUCTIVE_PROCESS	0.39782	0.779901	0.110565	-0.488648	-1.05262	4	MYH9,CHFR,BMP4,CALR
GOBP_LONG-CHAIN_FATTY-ACYL-COA_BIOSYNTHETIC_PROCESS	0.39782	0.779901	0.110565	-0.488553	-1.05241	4	ACSL5,ACSL1,TECR
REACTOME_SYNTHESIS_OF_VERY_LONG_CHAIN_FATTY_ACYL_COAS	0.39782	0.779901	0.110565	-0.488553	-1.05241	4	ACSL5,ACSL1,TECR
MIR369_3P	0.397605	0.779901	0.0647943	0.234553	1.05161	78	NCOA2,FNIP1,ARID2,CDK19,TAFA2,CASK,DENND1B,CEP350,NIPBL,STXBP5,MON2,PELI1,ABCD3,RBPJ,TRAPPC8,ADNP,JMY,WSB1,COG5,SP3,YTHDF3,MGAT4A,YAF2,PEX13,SETD2,RELCH,RBM26,ZSWIM6,MAP3K2,RNF38,RANBP9,PGAP1,ABHD18,DYRK1A,LCOR,TMEM245,TNRC6A,JMJD1C,FZD6,ATF2,NF1,ZNF493,TMEM117,SPICE1,PNRC1,HOXB3,PPM1A,RC3H2,RC3H1,CCDC122,MED13
VALK_AML_CLUSTER_9	0.39782	0.779901	0.110565	-0.4876	-1.05036	4	CLIP2,CBFB,NT5E,PAPSS2
GRANDVAUX_IRF3_TARGETS_DN	0.39782	0.779901	0.110565	-0.486906	-1.04886	4	ADAM9,CD58
GOBP_POSITIVE_REGULATION_OF_FATTY_ACID_BETA-OXIDATION	0.39782	0.779901	0.110565	-0.486163	-1.04726	4	FABP1
GOBP_POSITIVE_REGULATION_OF_FATTY_ACID_OXIDATION	0.39782	0.779901	0.110565	-0.486163	-1.04726	4	FABP1
GOBP_REGULATION_OF_FATTY_ACID_BETA-OXIDATION	0.39782	0.779901	0.110565	-0.486163	-1.04726	4	FABP1
GOBP_GLYCOSYL_COMPOUND_CATABOLIC_PROCESS	0.39782	0.779901	0.110565	-0.485616	-1.04608	4	GDA,AHCY,FUCA2
chr3p22	0.39777	0.779901	0.132147	-0.30628	-1.03421	13	OSBPL10,GOLGA4,CMTM8,CTDSPL,EIF1B-AS1,VIPR1,PDCD6IP,NKTR,ZNF621,XYLB,LRRFIP2,GLB1
DESCARTES_MAIN_FETAL_LENS_FIBRE_CELLS	0.397919	0.779927	0.0687943	0.292322	1.07289	30	FBXO34,H2BC18,PELI1,KCNMB2-AS1,SUCO,LINC01004,ARGLU1,DNMBP,PRANCR,MIPOL1,LMCD1-AS1,TMLHE
GOMF_CALMODULIN_BINDING	0.397919	0.779927	0.0687943	0.291743	1.07077	30	DAPK2,UNC13B,MYO10,CASK,CAMK2D,STRN,MYO6
AGCACTT_MIR93_MIR302A_MIR302B_MIR302C_MIR302D_MIR372_MIR373_MIR520E_MIR520A_MIR526B_MIR520B_MIR520C_MIR520D	0.397862	0.779927	0.0643583	0.228916	1.05121	87	TP53INP1,SLC22A23,CERS6,ZKSCAN1,PAN3,DCAF6,CDK19,NFIB,GRHL2,OXR1,CDCA7,DMTF1,APP,KMT2C,SUCO,ITGB8,UBE2W,FNDC3A,AEBP2,MTMR3,YTHDF3,HNRNPH3,ZMYND11,ARID4B,TOX,EMSY,SMAD2,PLAG1,RGL1,ATXN1,UBR3,RABGAP1,LUC7L2,RAB6A,TRIP11,GABPB2,ZBTB41,LCOR,RB1CC1,MKRN1
HP_ATELECTASIS	0.397924	0.779927	0.126876	-0.331117	-1.0375	10	PLEC,RREB1,STAT3,ASAH1,NHLRC2,GAS8,JMJD1C,OCRL,OFD1,TSC1
GSE7831_1H_VS_4H_INFLUENZA_STIM_PDC_UP	0.398104	0.780116	0.151149	-0.234581	-1.08378	37	S100A6,CD9,MYOF,PDCD11,INF2
GSE24574_BCL6_LOW_TFH_VS_NAIVE_CD4_TCELL_UP	0.398104	0.780116	0.151149	-0.233509	-1.07882	37	ACADVL,DDIT4,GADD45A,CCND1,IFNGR2,COX6C
MIR4690_3P	0.398111	0.780116	0.0706196	0.326714	1.05599	18	KDM6A,STAG2,CERT1,ALG13,PHF21A,INPP5A,TRIQK,KDM3B,GPBP1,TNRC6A,STRBP,ADSS2
MIR4733_3P	0.398098	0.780116	0.0709609	0.334922	1.05506	16	STXBP6,MAPRE2,ZMYND11,SRGAP2,IRF2BP2,SUSD6,ZNF189,ZZZ3,PPP6R3,ACSS1
WWTAAGGC_UNKNOWN	0.398148	0.780145	0.0696133	0.309611	1.06384	23	ANKRD10,CHD6,NFIB,ZNF644,BBX,MBNL1,SLCO5A1,KDM4A,ZBTB41,PI4K2B,SESN3,SMARCA2,NBPF11,ZNF207,GPRIN3,JDP2
MODULE_182	0.39823	0.780261	0.0673624	0.273369	1.05781	37	C2CD5,PUM2,PELI1,RNGTT,INTS7,BRAF,WSB1,G3BP2,CD164,TACC1,NCOR1,PPP4R3B,PRKCI
GNF2_ITGAL	0.398317	0.780387	0.0725352	0.385387	1.06104	10	CBLB,STK38,JAK1,MBNL1,PTPN4
MIR5088_3P	0.398396	0.780497	0.0701132	0.311405	1.05585	22	PTCHD4,ANK3,NCK2,NUMB,VPS36,JARID2,KLHL20,NUMA1
GSE45365_WT_VS_IFNAR_KO_BCELL_UP	0.398506	0.780623	0.0665892	0.262059	1.05994	43	ZBTB20,MAP2K6,SPATA6,HIPK2,STIL,PLA2G4A,RASSF6,WASHC4,POGZ,KIF16B,NUMA1,CASC2,MICU2,GTF2F2,CHM,GLCE,GUCY2C,MED14,ABHD11,ACBD5,GK5,CASD1,ACSS2,POLG,NPAT,TAF2,HDHD2,NHLRC2,DLD
GOBP_DNA_DAMAGE_RESPONSE,_SIGNAL_TRANSDUCTION_BY_P53_CLASS_MEDIATOR	0.398496	0.780623	0.132846	-0.288632	-1.04824	16	NDRG1,NPM1,MIF
GSE10147_IL3_AND_HIVP17_VS_IL3_AND_CPG_STIM_PDC_UP	0.398639	0.780796	0.0709609	0.34777	1.05758	14	OXR1,PDLIM1,RHOU,PDK4,KANK1,ERN2
DCA_UP.V1_UP	0.398639	0.780796	0.0709609	0.347696	1.05736	14	MCF2L,ZNF91,MAPK8,ZNF117,WASL
GOBP_VESICLE_LOCALIZATION	0.398758	0.780939	0.0664364	0.262713	1.0563	42	SYBU,PRKN,PTEN,LIMK2,FNBP1L,CLASP2,EXOC4,EXOC6B,MYO6,TANC2,WASL,CLASP1,SPG11,WDR11,PICALM,RAB27B
GSE40655_FOXO1_KO_VS_WT_NTREG_UP	0.398758	0.780939	0.0664364	0.253502	1.05603	52	ZKSCAN1,ARID2,PHF3,NFIA,DMTF1,PACS1,KMT2C,ARHGEF12,BBX,G3BP2,PPP1R12A,ZMYND11,TOP2B,PHF20L1,MFSD6,NCOA6,WDR82,PPP6R3,PTPN18,ZMYM2,KMT2E,FTX
GOBP_NUCLEAR_ENVELOPE_BUDDING	0.39881	0.780974	0.0911073	0.811235	1.07751	1	WASHC4
CCTNTMAGA_UNKNOWN	0.399741	0.780974	0.0683111	0.296215	1.07132	28	GCNT1,ZFHX3,ETV6,PIGR,NIPBL,TSPAN3,ELP4,PTBP3,IMMP1L,ZNF462,MBNL1
DESCARTES_FETAL_ADRENAL_STROMAL_CELLS	0.4	0.780974	0.110565	-0.5625	-1.07084	3	BMP4,GAS2,GATA4
GOBP_LIPOPROTEIN_CATABOLIC_PROCESS	0.4	0.780974	0.110565	-0.562417	-1.07068	3	LDLR
GOCC_ORGANELLE_ENVELOPE_LUMEN	0.398922	0.780974	0.0704501	0.334061	1.07055	17	PRELID2,APP,MICU1,FBXL4,THEM4,MICU2,NBR1,GOLPH3
GSE36888_UNTREATED_VS_IL2_TREATED_STAT5_AB_KNOCKIN_TCELL_17H_UP	0.399741	0.780974	0.0683111	0.295862	1.07004	28	DACH1,PLEKHS1,ARID5B,H1-2,LIMK2,TIAM2,ITGB8,TFDP2,AGFG1
GOBP_HRI-MEDIATED_SIGNALING	0.399598	0.780974	0.0916795	-0.804955	-1.06892	1	EIF2AK1
GOBP_NEGATIVE_REGULATION_OF_HEMOGLOBIN_BIOSYNTHETIC_PROCESS	0.399598	0.780974	0.0916795	-0.804955	-1.06892	1	EIF2AK1
GOBP_NEGATIVE_REGULATION_OF_TRANSLATIONAL_INITIATION_BY_IRON	0.399598	0.780974	0.0916795	-0.804955	-1.06892	1	EIF2AK1
GOBP_REGULATION_OF_EIF2_ALPHA_PHOSPHORYLATION_BY_HEME	0.399598	0.780974	0.0916795	-0.804955	-1.06892	1	EIF2AK1
GOBP_REGULATION_OF_TRANSLATIONAL_INITIATION_BY_IRON	0.399598	0.780974	0.0916795	-0.804955	-1.06892	1	EIF2AK1
GOBP_RESPONSE_TO_IRON_ION_STARVATION	0.399598	0.780974	0.0916795	-0.804955	-1.06892	1	EIF2AK1
GOMF_EUKARYOTIC_TRANSLATION_INITIATION_FACTOR_2ALPHA_KINASE_ACTIVITY	0.399598	0.780974	0.0916795	-0.804955	-1.06892	1	EIF2AK1
GSE17721_LPS_VS_PAM3CSK4_2H_BMDC_DN	0.39897	0.780974	0.0681513	0.284398	1.06775	33	WWOX,PRKN,TEX9,CHKA,CFTR,HHAT,ACIN1,ZNF124,MAP2K5,C4orf19
GOBP_TEMPERATURE_HOMEOSTASIS	0.39897	0.780974	0.0681513	0.284241	1.06716	33	PRLR,MAP2K6,APPL2,DECR1,RBPJ,PRKAB1,RB1,TNFRSF11A,NOTCH1,DOCK7,ALMS1
HP_ATLANTOAXIAL_ABNORMALITY	0.399317	0.780974	0.0826646	0.655846	1.06657	2	DSE,DYM
GOBP_EPITHELIAL_CELL-CELL_ADHESION	0.399317	0.780974	0.0826646	0.655844	1.06656	2	CTNNA3
GOBP_REGULATION_OF_HEPATOCYTE_PROLIFERATION	0.399317	0.780974	0.0826646	0.655717	1.06636	2	CFLAR,FBXW7
HP_GENERALIZED_AMYLOID_DEPOSITION	0.399317	0.780974	0.0826646	0.654895	1.06502	2	LYZ
MIKKELSEN_NPC_ICP_WITH_H3K27ME3	0.399317	0.780974	0.0826646	0.654799	1.06486	2	ESRP1,TTLL6
HP_ABNORMAL_B_CELL_MORPHOLOGY	0.399719	0.780974	0.0723571	0.385174	1.06046	10	IVNS1ABP,LRBA,TET2,IRF2BP2
MIR6824_5P	0.399727	0.780974	0.0709609	0.354045	1.05826	13	CADPS,CCSER2,STAU2,CD164,CLDN12,PROX1,GK5,KIAA0232
MIR6877_3P	0.399171	0.780974	0.0716527	0.363937	1.05738	12	LRIG1,LRBA,RALGPS1
HP_ABNORMAL_TALUS_MORPHOLOGY	0.399171	0.780974	0.0716527	0.363904	1.05728	12	FGFR2,MYBPC1,ARID1B,NUP88,ERCC5,ZC4H2,PEX1,SCYL2
MODULE_145	0.399171	0.780974	0.0716527	0.363895	1.05725	12	ABCC5,FOXP1,ROR1,HMGN3,SOX6,ST7L
HP_FINGER_SYNDACTYLY	0.399504	0.780974	0.0662842	0.264468	1.05621	41	FGFR2,BRIP1,VPS13B,REV3L,BBS9,WDPCP,SCAPER,PTEN,RBPJ,RB1,LFNG,FANCC,GPC4,NOTCH1,BTRC,RTTN
GOBP_NEGATIVE_REGULATION_OF_CELLULAR_RESPONSE_TO_INSULIN_STIMULUS	0.399096	0.780974	0.0760837	0.458478	1.05588	6	APPL2,KANK1,PIP4K2A
GSE10273_HIGH_VS_LOW_IL7_TREATED_IRF4_8_NULL_PRE_BCELL_UP	0.399516	0.780974	0.0650878	0.242587	1.05586	64	FNIP1,PLCB4,MBNL3,PHIP,APPL2,DENND4C,OXR1,ANKH,SLC40A1,RHOB,WAPL,MARCHF7,FNDC3A,CPD,CNNM2,DNMBP,NNT,CLDN12,DAAM1,ACAP2,NSUN3,TBC1D15
MIR3675_5P	0.399727	0.780974	0.0709609	0.353186	1.05569	13	FGFR2,SLC22A23,RALGAPA1,ARHGAP24,EPB41L5
GTAAGAT_MIR200A	0.4	0.780974	0.0707899	0.346929	1.05503	14	NFIA,SLC39A14,SP3,SRSF6,KMT2E,UBR3,DYRK1A,RANBP3
GSE3982_MEMORY_CD4_TCELL_VS_BCELL_UP	0.4	0.780974	0.0687943	0.297895	1.05454	25	INPP4B,ELAPOR1,TMEM144,DENND1B,ANKH,FOXO3,FRY
HP_COGWHEEL_RIGIDITY	0.399096	0.780974	0.0760837	0.457691	1.05407	6	MT-ATP6,RRM2B,GCH1,POLG2,POLG,ADAR
HP_DILATED_CARDIOMYOPATHY	0.399038	0.780974	0.152145	-0.222286	-1.04929	40	LAMA3,LAMB3,ACADVL,HSPG2
GSE11961_MEMORY_BCELL_DAY7_VS_GERMINAL_CENTER_BCELL_DAY40_UP	0.4	0.780974	0.145516	-0.229964	-1.04573	33	MIF,INPP1,SNHG6,EIF3J,WDR43,ITPK1,GNL3,HSPH1,URB1,INO80
GOBP_ERBB_SIGNALING_PATHWAY	0.4	0.780974	0.145516	-0.229751	-1.04476	33	PLAUR,GPRC5A
GOBP_NEGATIVE_REGULATION_OF_ANOIKIS	0.399408	0.780974	0.115734	-0.403314	-1.04305	6	CEACAM5,ITGB1
GOBP_REGULATION_OF_ANOIKIS	0.399408	0.780974	0.115734	-0.403314	-1.04305	6	CEACAM5,ITGB1
GOBP_FOAM_CELL_DIFFERENTIATION	0.4	0.780974	0.0782955	0.516011	1.04274	4	ABCA5,ITGAV
GOBP_MACROPHAGE_DERIVED_FOAM_CELL_DIFFERENTIATION	0.4	0.780974	0.0782955	0.516011	1.04274	4	ABCA5,ITGAV
GOBP_REGULATION_OF_MACROPHAGE_DERIVED_FOAM_CELL_DIFFERENTIATION	0.4	0.780974	0.0782955	0.516011	1.04274	4	ABCA5,ITGAV
LEE_DOUBLE_POLAR_THYMOCYTE	0.399408	0.780974	0.115734	-0.402727	-1.04153	6	EFNB2,LHFPL2
GOBP_ACTIN_CROSSLINK_FORMATION	0.399038	0.780974	0.102449	-0.626287	-1.04074	2	BAIAP2L1
BIOCARTA_SODD_PATHWAY	0.399038	0.780974	0.102449	-0.626178	-1.04056	2	RIPK1,TRADD
REACTOME_DEFECTIVE_RIPK1_MEDIATED_REGULATED_NECROSIS	0.399038	0.780974	0.102449	-0.626178	-1.04056	2	RIPK1,TRADD
WEIGEL_OXIDATIVE_STRESS_RESPONSE	0.399408	0.780974	0.115734	-0.400673	-1.03621	6	IER3,ID1
CHEOK_RESPONSE_TO_MERCAPTOPURINE_AND_HD_MTX_DN	0.399408	0.780974	0.115734	-0.400559	-1.03592	6	TGFBR2,AHCY,SREBF2,YTHDC2,CENPC,KDM3B
GOBP_REGULATION_OF_NITRIC_OXIDE_BIOSYNTHETIC_PROCESS	0.399281	0.780974	0.129443	-0.308332	-1.02747	12	HSP90AA1,DNM2
GOBP_REGULATION_OF_NITRIC_OXIDE_METABOLIC_PROCESS	0.399281	0.780974	0.129443	-0.308332	-1.02747	12	HSP90AA1,DNM2
CHAF1B_TARGET_GENES	0.4	0.780974	0.252961	-0.154736	-1.02643	200	PLAUR,ACTG1,IER3,NDRG1,SERPINB1,FASN,ODC1,EEF1A1,JPT1,NPM1,GAPDH,DDIT4,PHLDA2,FTL,TARS3,DGAT1,NOP56
HP_TRANSIENT_ISCHEMIC_ATTACK	0.399281	0.780974	0.129443	-0.307975	-1.02628	12	ACTG1
GSE41087_WT_VS_FOXP3_MUT_ANTI_CD3_CD28_STIM_CD4_TCELL_DN	0.399142	0.780974	0.142901	-0.23302	-1.02375	30	LINC00342,BHLHE40,ACACA,UQCRQ,ATP5MF
GSE24634_IL4_VS_CTRL_TREATED_NAIVE_CD4_TCELL_DAY7_DN	0.4	0.780974	0.142057	-0.226953	-1.01909	31	TXNRD1,KIAA0040,MYOF,IL1RN,SIRT7
SHEDDEN_LUNG_CANCER_GOOD_SURVIVAL_A4	0.4	0.780974	0.142057	-0.22665	-1.01773	31	GPRC5A,CD55,CAPN2,EPB41L1
BROWNE_HCMV_INFECTION_48HR_UP	0.4	0.780974	0.142057	-0.22627	-1.01603	31	IER3,CD55,EZR,COBL,VIL1
LEE_LIVER_CANCER_ACOX1_DN	0.400285	0.781397	0.0730744	0.418481	1.0716	8	CA3,HBP1,AKAP11,REPS1,EGFR,DPP4,OAT
GOCC_INTRACILIARY_TRANSPORT_PARTICLE	0.400285	0.781397	0.0730744	0.418328	1.07121	8	TTC21B,IFT80,IFT122,IFT74,IFT81,IFT43,IFT140,IFT27
FIRESTEIN_CTNNB1_PATHWAY	0.400285	0.781397	0.0730744	0.418206	1.0709	8	DAPK2,DGKH,MAP3K20
HP_FOOD_ALLERGY	0.400314	0.78141	0.0780892	0.56507	1.0567	3	JAK1,SOX6
GSE3982_MAC_VS_TH1_UP	0.400504	0.781568	0.0668966	0.26571	1.05105	40	SESN1,KLHL24,RASAL2,DENND1B,ARHGAP24,FOXO3,SNX13,MYO6,WSB1,REPS2,USP12
GOBP_REGULATION_OF_TRANSCRIPTION_INITIATION_FROM_RNA_POLYMERASE_II_PROMOTER	0.400576	0.781568	0.0736213	0.429051	1.04635	7	ATF7IP,PPM1D,HNF1B,MED14,CREB1
GOBP_RESPONSE_TO_AMINE	0.400576	0.781568	0.0736213	0.428792	1.04572	7	RRM2B,HNMT,ASS1,PPP1R1B,HDAC2
HP_ABNORMAL_RETICULOCYTE_MORPHOLOGY	0.400576	0.781568	0.0736213	0.428457	1.04491	7	CASK,CDIN1,FANCC,STEAP3,MYSM1,NHLRC2
GOCC_TRANSCRIPTION_FACTOR_TFIID_COMPLEX	0.400545	0.781568	0.110122	-0.484806	-1.04434	4	TAF8,TAF11,TAF4,TAF2
BIOCARTA_TGFB_PATHWAY	0.400576	0.781568	0.0736213	0.427659	1.04296	7	CREBBP,SMAD4,SMAD2,ZFYVE9
WP_MICROGLIA_PATHOGEN_PHAGOCYTOSIS_PATHWAY	0.400576	0.781568	0.0736213	0.427512	1.0426	7	PIK3R1,PIK3R3,SYK,PIK3C2A,PIK3C3
GOBP_POSITIVE_REGULATION_OF_CELL_ADHESION_MEDIATED_BY_INTEGRIN	0.400545	0.781568	0.110122	-0.483821	-1.04222	4	ADAM9,FERMT1
MORF_UBE2A	0.400749	0.78186	0.132147	-0.297932	-1.03838	14	FBXW11,DDB1,CAPZB,ATXN2,DNAJC13,RETREG3,UBE2A,CANX,XPC,VGLL4,PARN,PRPSAP1,SMAD2,ZZZ3
GSE27786_LSK_VS_NEUTROPHIL_DN	0.401565	0.781915	0.0684715	0.289984	1.07054	31	CHRM3,GCNT1,PRLR,FARP1,MED13L,TIAM2,MON2
HP_NEURODEGENERATION	0.401617	0.781915	0.0701132	0.333714	1.06944	17	ZBTB20,RNASEH2B
CTGYNNCTYTAA_UNKNOWN	0.401617	0.781915	0.0701132	0.333688	1.06936	17	IVNS1ABP,NR3C2,BTBD3,DGLUCY,ZNF462,ABI1,PLAG1,CDC14A,GPR158,IRAK4,SSBP3
GOBP_NUCLEAR-TRANSCRIBED_MRNA_CATABOLIC_PROCESS,_EXONUCLEOLYTIC,_3'-5'	0.401606	0.781915	0.0913924	-0.804257	-1.06799	1	DIS3L2
GOBP_REGULATION_OF_JNK_CASCADE	0.401035	0.781915	0.0681513	0.29529	1.06797	28	STK3,PRKN,TRAF5,PDCD4,HIPK2,DUSP10,APP
GOBP_GLUTAMYL-TRNA_AMINOACYLATION	0.401606	0.781915	0.0913924	-0.803908	-1.06753	1	EPRS1
GOBP_PROLYL-TRNA_AMINOACYLATION	0.401606	0.781915	0.0913924	-0.803908	-1.06753	1	EPRS1
GOMF_GLUTAMATE-TRNA_LIGASE_ACTIVITY	0.401606	0.781915	0.0913924	-0.803908	-1.06753	1	EPRS1
GOMF_PROLINE-TRNA_LIGASE_ACTIVITY	0.401606	0.781915	0.0913924	-0.803908	-1.06753	1	EPRS1
GOBP_ISG15-PROTEIN_CONJUGATION	0.401606	0.781915	0.0913924	-0.80321	-1.0666	1	UBE2E1
GOMF_ISG15_TRANSFERASE_ACTIVITY	0.401606	0.781915	0.0913924	-0.80321	-1.0666	1	UBE2E1
GOBP_PROTEIN_INSERTION_INTO_MEMBRANE_FROM_INNER_SIDE	0.401606	0.781915	0.0913924	-0.802861	-1.06614	1	OXA1L
GOBP_PROTEIN_INSERTION_INTO_MITOCHONDRIAL_INNER_MEMBRANE_FROM_MATRIX	0.401606	0.781915	0.0913924	-0.802861	-1.06614	1	OXA1L
GOMF_MITOCHONDRIAL_RIBOSOME_BINDING	0.401606	0.781915	0.0913924	-0.802861	-1.06614	1	OXA1L
GSE22611_UNSTIM_VS_6H_MDP_STIM_NOD2_TRANSDUCED_HEK293T_CELL_UP	0.401544	0.781915	0.0678338	0.283727	1.06523	33	VPS13B,LARGE1,NFIB,CFTR,ELK4,INTS7,FOCAD,YTHDC1,ARFIP1,MIPEP,EXPH5,PHTF2,MKLN1,ZNF3,HNF1B,KRIT1,REPS1,ZBTB44
GOBP_THYROID_HORMONE_METABOLIC_PROCESS	0.401024	0.781915	0.0824344	0.654216	1.06392	2	SLC16A2,CPQ
GSE3039_ALPHAALPHA_CD8_TCELL_VS_B1_BCELL_DN	0.401544	0.781915	0.0678338	0.283376	1.06391	33	DAPK2,BRIP1,ABCC5,RALYL,CEP192,FARP1,TYMS,INTS7
GOBP_POSITIVE_REGULATION_OF_CELL-CELL_ADHESION	0.401544	0.781915	0.0678338	0.283354	1.06383	33	ANK3,NFKBIZ,MYO10,ZMIZ1,MAGI1,NCK2,NFAT5,DUSP10
GOBP_POSITIVE_REGULATION_OF_TELOMERE_MAINTENANCE_VIA_TELOMERASE	0.401122	0.781915	0.0721798	0.384248	1.05791	10	TNKS,HMBOX1,MAP3K4,NEK7,PKIB,POT1,PARN
GOBP_POSITIVE_REGULATION_OF_TELOMERE_MAINTENANCE_VIA_TELOMERE_LENGTHENING	0.401122	0.781915	0.0721798	0.384248	1.05791	10	TNKS,HMBOX1,MAP3K4,NEK7,PKIB,POT1,PARN
HP_ABNORMAL_THROMBOCYTE_MORPHOLOGY	0.40119	0.781915	0.0640704	0.237027	1.0575	75	PCCA,BRIP1,KDM6A,XPR1,SF3B1,SOS1,ETV6,EPHB2,NIPBL,HLA-B,LRBA,COG6,RBPJ,TET2,BRAF,PLA2G4A
GSE22935_WT_VS_MYD88_KO_MACROPHAGE_24H_MBOVIS_BCG_STIM_DN	0.401015	0.781915	0.156312	-0.2207	-1.05416	42	PLAUR,GPX2,DNAJC15,FLNB,FAU
ZFP28_TARGET_GENES	0.40081	0.781915	0.0702813	0.326081	1.05394	18	ENC1,MAP2K6,FNBP1L,MMS22L,RAPGEF2,PCM1,RAB3IP,PHLPP1,ZMYM4
COBLL1_TARGET_GENES	0.401299	0.781915	0.0683111	0.294953	1.05353	26	ELAPOR1,MEIS2,ANKH,PDLIM1,ATF7,ZNF148,EPB41L5,MIPOL1,ANO10,CCDC136,ENSG00000259768,FBXO31,FRS2,ASH2L,ELF1
GSE6566_STRONG_VS_WEAK_DC_STIMULATED_CD4_TCELL_DN	0.401307	0.781915	0.0686326	0.297571	1.05339	25	CERS6,TAFA2,NCK2,GARS1-DT,BMPR1A,TTC21B,P2RX4,SMAD2,LINC00886,HSD17B11,FAM168A,CCNY
GSE14386_UNTREATED_VS_IFNA_TREATED_ACT_PBMC_MS_PATIENT_DN	0.401274	0.781915	0.0673624	0.291816	1.0532	27	SRGAP3,ETS2,NHLRC3,TPD52,CBLB,HIPK2,DUSP16,TFDP2,FANCC,TOX,TBC1D19,TMBIM4,CDC14A,SLC25A36,PI4K2B,PMF1,HNRNPLL,CABLES1,LCLAT1,SPATS2
GSE27786_LSK_VS_ERYTHROBLAST_UP	0.401242	0.781915	0.0661326	0.25241	1.05148	52	PDE7A,CEMIP2,ATP6V1H,STIM2,PDLIM1,ZNF518A,DUSP16,WASHC4,FAM172A,LMF1,MTM1,PHF14,APPBP2,RNF103,GPATCH2,CNOT2,ERCC5,NDUFS4,PRDM2,CDC14A,CHM
GOBP_CELLULAR_RESPONSE_TO_CAMP	0.401091	0.781915	0.0707899	0.351206	1.04977	13	ITPR2,CFTR,APP,RAPGEF2,ASS1,PKD2,AKAP9,RAP1A
GOCC_POST-MRNA_RELEASE_SPLICEOSOMAL_COMPLEX	0.401442	0.781915	0.10208	-0.625829	-1.03998	2	CCDC12,GCFC2
GSE13522_CTRL_VS_T_CRUZI_Y_STRAIN_INF_SKIN_BALBC_MOUSE_UP	0.400844	0.781915	0.141225	-0.251353	-1.03725	25	PKM,TXNRD1,DDIT4
GOBP_MAINTENANCE_OF_DNA_REPEAT_ELEMENTS	0.401442	0.781915	0.10208	-0.624084	-1.03708	2	MSH3,AXIN2
GOBP_MICROTUBULE_SLIDING	0.401442	0.781915	0.10208	-0.623735	-1.0365	2	MAP4,PAFAH1B1
HP_ATYPICAL_ABSENCE_SEIZURE	0.401442	0.781915	0.10208	-0.623735	-1.0365	2	UBE3A,PAFAH1B1
HP_SUBCORTICAL_BAND_HETEROTOPIA	0.401442	0.781915	0.10208	-0.623735	-1.0365	2	LAMB1,PAFAH1B1
HP_SUBCORTICAL_HETEROTOPIA	0.401442	0.781915	0.10208	-0.623735	-1.0365	2	LAMB1,PAFAH1B1
GOCC_F-ACTIN_CAPPING_PROTEIN_COMPLEX	0.401442	0.781915	0.10208	-0.623386	-1.03592	2	CAPZB,CAPZA1
GNF2_FGR	0.401442	0.781915	0.10208	-0.62331	-1.03579	2	SH3BGRL3
GOBP_DNA_REPLICATION-DEPENDENT_NUCLEOSOME_ASSEMBLY	0.401709	0.781946	0.0728939	0.417523	1.06915	8	H4C5,H3C2,H4-16,H3C3,RBBP4,H3C4
GOBP_DNA_REPLICATION-DEPENDENT_NUCLEOSOME_ORGANIZATION	0.401709	0.781946	0.0728939	0.417523	1.06915	8	H4C5,H3C2,H4-16,H3C3,RBBP4,H3C4
GOBP_REGULATION_OF_ENDOPLASMIC_RETICULUM_UNFOLDED_PROTEIN_RESPONSE	0.401709	0.781946	0.0728939	0.417021	1.06786	8	PIK3R1,NCK2
GSE22025_TGFB1_VS_TGFB1_AND_PROGESTERONE_TREATED_CD4_TCELL_DN	0.401747	0.781946	0.143759	-0.237959	-1.01272	28	ABCC3,ACTG1
GSE34156_UNTREATED_VS_24H_NOD2_LIGAND_TREATED_MONOCYTE_DN	0.401747	0.781946	0.143759	-0.237694	-1.01159	28	MYOF,FTL,ADAM9,LHFPL2,VEGFA,SLC25A37
GOBP_NEGATIVE_REGULATION_OF_B_CELL_APOPTOTIC_PROCESS	0.401884	0.782169	0.077884	0.564183	1.05504	3	FOXP1,SLC39A10
HP_RENAL_INSUFFICIENCY	0.401937	0.782228	0.0647943	0.241548	1.05134	64	CHRM3,PBX1,BRIP1,CLCN5,BBS9,NDUFAF6,NIPBL,HLA-B,ARHGAP24,SLC5A1,DCDC2,TTC21B,FANCC,ALMS1,IFT80,GTF2I,CEP120,SETD2,PKD2,IFT122,PKD1,CD2AP,HNF1B,TSC1,IQCB1,NOS1AP,HDAC8,OFD1,TMEM260,ABHD11,FANCL,CDC73,OCRL
HP_SLURRED_SPEECH	0.402017	0.782296	0.0734381	0.426819	1.04091	7	CA8,ANO10,SETD2,ATXN1,GLB1
TONKS_TARGETS_OF_RUNX1_RUNX1T1_FUSION_MONOCYTE_DN	0.402017	0.782296	0.0734381	0.426713	1.04065	7	IVNS1ABP,HNRNPH1,MDM4,MAP3K2,SMARCA2
MIR4661_5P	0.402174	0.782556	0.0704501	0.334418	1.05347	16	NFIB,SF3B1,PCMTD1,ATP10B,RAPGEF5,USP54,DMXL2,CTDSPL2,HERPUD2,GDAP2
GOBP_REGULATION_OF_CHOLESTEROL_BIOSYNTHETIC_PROCESS	0.40274	0.782817	0.110122	-0.561453	-1.06885	3	SREBF1,ERLIN1,MBTPS1
GOBP_REGULATION_OF_STEROL_BIOSYNTHETIC_PROCESS	0.40274	0.782817	0.110122	-0.561453	-1.06885	3	SREBF1,ERLIN1,MBTPS1
HP_SPONDYLOEPIPHYSEAL_DYSPLASIA	0.40274	0.782817	0.110122	-0.561453	-1.06885	3	IARS2,SMARCAL1,MBTPS1
REACTOME_METABOLISM_OF_COFACTORS	0.40274	0.782817	0.110122	-0.561229	-1.06842	3	HSP90AA1
GOCC_PLATELET_ALPHA_GRANULE_MEMBRANE	0.40274	0.782817	0.110122	-0.560414	-1.06687	3	CD9,LHFPL2
VANDESLUIS_COMMD1_TARGETS_GROUP_4_UP	0.40274	0.782817	0.110122	-0.559385	-1.06491	3	KRT18
BIOCARTA_DICER_PATHWAY	0.40274	0.782817	0.110122	-0.559008	-1.0642	3	AGO2,DICER1,AGO3
GOCC_RISC-LOADING_COMPLEX	0.40274	0.782817	0.110122	-0.559008	-1.0642	3	AGO2,DICER1,AGO3
REACTOME_SMALL_INTERFERING_RNA_SIRNA_BIOGENESIS	0.40274	0.782817	0.110122	-0.559008	-1.0642	3	AGO2,DICER1,AGO3
GOBP_SOMATIC_DIVERSIFICATION_OF_IMMUNE_RECEPTORS_VIA_SOMATIC_MUTATION	0.40274	0.782817	0.110122	-0.557612	-1.06154	3	POLB,MCM3AP,ADAR
GOMF_DEAMINASE_ACTIVITY	0.40274	0.782817	0.110122	-0.557612	-1.06154	3	GDA,ADAT1,ADAR
GOBP_DNA_DAMAGE_CHECKPOINT_SIGNALING	0.402548	0.782817	0.0672065	0.291572	1.05232	27	FOXN3,BRIP1,MAP3K20,INTS7,MRE11,CDK5RAP3,STK33,CRADD,RNASEH2B,BRCC3,CUL4A,FBXO31,MRNIP,TP53BP1,ATF2,WAC,DDX39B,MAPK14,NBN,XPC
GOBP_DNA_INTEGRITY_CHECKPOINT_SIGNALING	0.402548	0.782817	0.0672065	0.291572	1.05232	27	FOXN3,BRIP1,MAP3K20,INTS7,MRE11,CDK5RAP3,STK33,CRADD,RNASEH2B,BRCC3,CUL4A,FBXO31,MRNIP,TP53BP1,ATF2,WAC,DDX39B,MAPK14,NBN,XPC
IRF2_01	0.402548	0.782817	0.0672065	0.291403	1.05171	27	SYNE2,NR3C2,PIGR,CASZ1,DUSP10,ROCK1,BBX,DDX17,TMBIM4,RELCH,DLG1
HP_TETRAPLEGIA_TETRAPARESIS	0.402614	0.782817	0.0684715	0.296862	1.05089	25	MT-ATP6,AUH,RERE,TNFRSF11A,ALS2,LMNB1,NNT
PID_PS1_PATHWAY	0.402456	0.782817	0.0706196	0.350967	1.04906	13	RBPJ,CREBBP,NLK,NOTCH1,LRP6,GSK3B
GOBP_MESODERMAL_CELL_DIFFERENTIATION	0.402597	0.782817	0.121543	-0.385808	-1.04592	7	ITGB4,ITGA3,ITGB1
NFKBIA_TARGET_GENES	0.402597	0.782817	0.257206	-0.153942	-1.01209	184	GPRC5A,PKM,KRT18,ITGB4,PLEC,CEACAM5,MUC17,FLNB,SLC26A9,TCF25,HSPG2,AHNAK2,B4GALNT3,SH3BGRL3,KALRN,LHFPL2
BLALOCK_ALZHEIMERS_DISEASE_UP	0.402403	0.782817	0.203509	-0.137108	-1.00042	363	EMP1,SFN,ITGB4,ARHGAP6,ANXA1,ANXA2,PLEC,HSP90AA1,ZFP36L2,CLDN18,LDLR,LRRFIP1,ODC1,MYO1E,EEF1A1,DDX21,EIF5B,FDPS,PCSK5,INSIG1,PHLDA2,LGALS3BP,FTL,PPDPF,NOP56
HP_MIDFACE_RETRUSION	0.402913	0.783109	0.0647943	0.244301	1.05539	61	ZBTB20,FGFR2,ZMIZ1,PIK3R1,CDK19,SOS1,MED13L,TCF12,CASZ1,KMT2C,RERE,DSE,ALG13,SMAD4,POGZ,GPC4
WP_ANTIVIRAL_AND_ANTIINFLAMMATORY_EFFECTS_OF_NRF2_ON_SARSCOV2_PATHWAY	0.402941	0.78312	0.114751	-0.450758	-1.062	5	SLC7A11
GSE17721_PAM3CSK4_VS_CPG_12H_BMDC_DN	0.403121	0.783172	0.0681513	0.286891	1.06516	32	PLEKHS1,NFKBIZ,H1-2,HNF4G,TENT2,FAM169A,FRYL
GSE29164_DAY3_VS_DAY7_CD8_TCELL_TREATED_MELANOMA_UP	0.403121	0.783172	0.0681513	0.28642	1.06341	32	FGFR2,SLC4A4,COQ8A,SCAPER,FAM111A,EPHX2,GPBP1L1,GFPT1,WDR11,COLCA1,ZNF3,DDX11,ARMH3,LENG8,DCAF8
GSE45365_NK_CELL_VS_CD8_TCELL_MCMV_INFECTION_UP	0.403061	0.783172	0.156312	-0.223406	-1.0537	41	EMP1,CAPRIN2,RCOR1,MAP3K5,MPRIP,ARHGEF3,TGFBR2
HESS_TARGETS_OF_HOXA9_AND_MEIS1_UP	0.403047	0.783172	0.0713053	0.366623	1.04081	11	PDE7A,MUC13
GOMF_MONOOXYGENASE_ACTIVITY	0.40315	0.783172	0.077884	0.514981	1.04066	4	FMO5,AKR1C3,JMJD7,MICAL3
GCM_CSNK1A1	0.403042	0.783172	0.132846	-0.294021	-1.0405	15	EHBP1,EIF3J,GNA13,RBM25,SERBP1
GOBP_ERROR-PRONE_TRANSLESION_SYNTHESIS	0.40315	0.783172	0.077884	0.514595	1.03988	4	REV3L,POLI,POLK
MIR6089	0.40315	0.783172	0.077884	0.514146	1.03897	4	ARFGEF1,SNX27,SMARCA2,IFT81
MIR4772_5P	0.403315	0.783175	0.0711327	0.363352	1.05568	12	LRBA,APP,HNRNPH1,YLPM1,CNOT4,ASB3
GOBP_HISTONE_H3-K4_METHYLATION	0.403248	0.783175	0.0701132	0.339701	1.05524	15	H1-2,KDM6A,KMT2C,TET2,SMAD4,WDR82,KMT2E
HP_AKINESIA	0.403333	0.783175	0.123257	-0.36241	-1.04547	8	EIF4G1,VPS35,FXR1,GIGYF2,DNAJC13,VPS13C,ERBB3
HP_MITRAL_STENOSIS	0.403323	0.783175	0.0756946	0.474892	1.04225	5	ZNF148,NOTCH1,PLD1,MCTP2,UBE2A
YOKOE_CANCER_TESTIS_ANTIGENS	0.40327	0.783175	0.109684	-0.483735	-1.04203	4	LRP8
GOBP_POSITIVE_REGULATION_OF_SISTER_CHROMATID_COHESION	0.403323	0.783175	0.0756946	0.474442	1.04126	5	NSMCE2,DDX11,SLF2
YANG_BREAST_CANCER_ESR1_DN	0.40327	0.783175	0.109684	-0.483322	-1.04114	4	PUM3,SLC25A37
GOMF_G-PROTEIN_ALPHA-SUBUNIT_BINDING	0.40327	0.783175	0.109684	-0.48271	-1.03982	4	CCDC88A,PPP5C,IGF2R,RIC8B
GSE6259_FLT3L_INDUCED_DEC205_POS_DC_VS_BCELL_DN	0.403433	0.783237	0.142057	-0.23236	-1.02085	30	TMSB10,BHLHE40,ACACA,SND1,CST3,CCDC88A
GNF2_DAP3	0.403433	0.783237	0.142057	-0.232001	-1.01927	30	DDX21,UBA52,TMA7,NACA,DAP3,PSMA1,PPIA,TRA2B,SRRM1
GSE3691_CONVENTIONAL_VS_PLASMACYTOID_DC_SPLEEN_DN	0.403433	0.783237	0.142057	-0.232981	-1.00391	29	MYO1E,INPP1,KRT15,SERF2,MTA1,ILF3,ATP5F1E
HP_CHRONIC_LEUKEMIA	0.403458	0.783241	0.0732559	0.425004	1.03649	7	PIK3R1,TET2,RNASEH2B
MIR599	0.403509	0.783244	0.0699459	0.320828	1.05934	20	TNRC6B,PLCB4,TSC22D1,NFIA,TCF12,ROCK1,CFAP44,NSL1,ZSWIM6,CDK8
GSE22611_NOD2_TRANSD_VS_CTRL_TRANSD_HEK293_MDP_STIM_2H_UP	0.403694	0.783244	0.0687943	0.303438	1.05932	24	MCF2L,VPS13B,NR3C2,CLCN5,ELK4,RALGAPA1,NSD3,SUPT3H,PDK4
GSE15930_NAIVE_VS_72H_IN_VITRO_STIM_IL12_CD8_TCELL_UP	0.403694	0.783244	0.0687943	0.302696	1.05673	24	ZBTB20,ZKSCAN1,APP,ZNF326,ATP9A,UBE2E3,MAP1LC3A,PPP6R3,PKD1,BRWD3,SPPL2B,RAB17
FOURNIER_ACINAR_DEVELOPMENT_EARLY_UP	0.403614	0.783244	0.0755015	0.456833	1.05209	6	GOLPH3L,RAB40B,ZNF277,SUCLG2,CEP57,DCAF10
GSE27786_CD4_TCELL_VS_ERYTHTROBLAST_DN	0.403822	0.783244	0.0670513	0.291121	1.05069	27	WDR7,FAM169A,MAP4K5,ARHGEF12,PPM1D,SPIDR,SGK3,NECTIN3,CEP128,STRN3,OGDH,SIK2,CFAP69,DGCR8,WDR27,FBXW4,GPR158
GOBP_DITERPENOID_BIOSYNTHETIC_PROCESS	0.403846	0.783244	0.101714	-0.623037	-1.03534	2	AKR1C3,PRMT3
GOBP_NEGATIVE_REGULATION_OF_ISOPRENOID_METABOLIC_PROCESS	0.403846	0.783244	0.101714	-0.623037	-1.03534	2	AKR1C3,PRMT3
GOBP_NEGATIVE_REGULATION_OF_RETINOIC_ACID_BIOSYNTHETIC_PROCESS	0.403846	0.783244	0.101714	-0.623037	-1.03534	2	AKR1C3,PRMT3
GOBP_NEGATIVE_REGULATION_OF_VITAMIN_METABOLIC_PROCESS	0.403846	0.783244	0.101714	-0.623037	-1.03534	2	AKR1C3,PRMT3
GOBP_REGULATION_OF_ISOPRENOID_METABOLIC_PROCESS	0.403846	0.783244	0.101714	-0.623037	-1.03534	2	AKR1C3,PRMT3
GOBP_REGULATION_OF_RETINOIC_ACID_BIOSYNTHETIC_PROCESS	0.403846	0.783244	0.101714	-0.623037	-1.03534	2	AKR1C3,PRMT3
GOBP_REGULATION_OF_VITAMIN_METABOLIC_PROCESS	0.403846	0.783244	0.101714	-0.623037	-1.03534	2	AKR1C3,PRMT3
GOBP_RETINOIC_ACID_BIOSYNTHETIC_PROCESS	0.403846	0.783244	0.101714	-0.623037	-1.03534	2	AKR1C3,PRMT3
WP_NITRIC_OXIDE_METABOLISM_IN_CYSTIC_FIBROSIS	0.403846	0.783244	0.101714	-0.623037	-1.03534	2	PRMT2,PRMT3
GOBP_NUCLEOTIDE_METABOLIC_PROCESS	0.403614	0.783244	0.170932	-0.178322	-1.02609	81	PKM,FASN,EPHA2,GPI,GAPDH,DDIT4,DGAT1,GDA,NME2,ACACA,ATP5MF,ACSL5,ATP5F1D,ATP5F1E,RHOA,NT5C,ACSL1
MODULE_69	0.403727	0.783244	0.173748	-0.176172	-1.02558	89	KRT19,LMO7,LAMB3,CD9,BHLHE40,PCSK5,ELOB,SLC22A3,MPRIP,SURF6
LE_EGR2_TARGETS_UP	0.403571	0.783244	0.128143	-0.315226	-1.01943	11	EZR,JPT1,CCND1
KRAS.LUNG_UP.V1_UP	0.403927	0.783268	0.0718276	0.382944	1.05432	10	ATG10,LRIG1,SLCO5A1,UGT1A10,ZBTB44,CFAP69,AKT2
HP_RECTAL_PROLAPSE	0.403927	0.783268	0.0718276	0.382079	1.05194	10	CFTR,PTEN,BMPR1A,SMAD4,GTF2I,ABHD11,LIG4
MIR1231	0.403927	0.783268	0.0718276	0.381264	1.04969	10	PTCHD4,FNIP2,BTRC
GOCC_NEURONAL_CELL_BODY	0.404077	0.783514	0.0640704	0.23794	1.05274	71	SLC12A2,ENC1,MYO10,SHANK2,KLHL24,SOS1,EPHB2,XRN1,TIAM2,APP,ADNP,RAPGEF2,STRN,BMPR1A,ASTN2,ALS2,ARHGEF7,ASS1,NUMA1,BMPR2,PICALM,SLC6A6,BRD1,PARD3,P2RX4,STRN3,WDFY3,PTPRF,CRTC1,AKAP9,PPP1R1B
GOBP_PROTEIN-DNA_COMPLEX_ASSEMBLY	0.404309	0.783921	0.0667426	0.278503	1.06034	35	H1-5,H1-2,H4C5,H3C2,H2BC18,ATF7IP,RB1,POGZ,KAT6A,HNF1B,H4-16,KAT6B,CREB1,PIAS1,CABIN1,H3C3,SENP6,SOX9,CENPC,ITGB3BP,SHPRH
GOMF_5'-FLAP_ENDONUCLEASE_ACTIVITY	0.404437	0.783963	0.0819779	0.654101	1.06373	2	GEN1,ZGRF1
GOMF_FLAP_ENDONUCLEASE_ACTIVITY	0.404437	0.783963	0.0819779	0.654101	1.06373	2	GEN1,ZGRF1
GSE2770_UNTREATED_VS_IL4_TREATED_ACT_CD4_TCELL_2H_UP	0.404444	0.783963	0.144631	-0.228988	-1.04129	33	JPT1,FABP1,AHNAK2,GDA,DNM2,DNAJC2,CHCHD10,C19orf33
GGTAACC_MIR4095P	0.404432	0.783963	0.0711327	0.366561	1.04063	11	STAG2,ARID4B,CPSF6,DYRK1A,MKRN1,KMT5B,ACVR2A
MUELLER_PLURINET	0.404372	0.783963	0.161979	-0.198719	-1.04029	59	ANXA2,NPM1,GADD45A,NOP56,CCND1,PNN,NOP58,PFN1,POP1,GNL3,NOC2L
HP_MENINGITIS	0.404558	0.784139	0.0725352	0.415276	1.06339	8	PIK3R1,HLA-B,BLNK,MRTFA
HP_LEFT_VENTRICULAR_NONCOMPACTION_CARDIOMYOPATHY	0.404762	0.784143	0.0902635	0.810886	1.07704	1	MIB1
GOBP_OVARIAN_FOLLICLE_RUPTURE	0.406746	0.784143	0.0899861	0.810188	1.07612	1	NRIP1
MCBRYAN_TERMINAL_END_BUD_DN	0.406746	0.784143	0.0899861	0.810188	1.07612	1	NRIP1
REACTOME_NR1H2_NR1H3_REGULATE_GENE_EXPRESSION_LINKED_TO_GLUCONEOGENESIS	0.406746	0.784143	0.0899861	0.810188	1.07612	1	NRIP1
RUAN_RESPONSE_TO_TROGLITAZONE_DN	0.406746	0.784143	0.0899861	0.810188	1.07612	1	NRIP1
GOCC_ESCRT_II_COMPLEX	0.406746	0.784143	0.0899861	0.809491	1.07519	1	VPS36
GOBP_PEPTIDYL-TRYPTOPHAN_MODIFICATION	0.406746	0.784143	0.0899861	0.809142	1.07473	1	DPY19L4
GOBP_PROTEIN_C-LINKED_GLYCOSYLATION	0.406746	0.784143	0.0899861	0.809142	1.07473	1	DPY19L4
GOBP_PROTEIN_C-LINKED_GLYCOSYLATION_VIA_2'-ALPHA-MANNOSYL-L-TRYPTOPHAN	0.406746	0.784143	0.0899861	0.809142	1.07473	1	DPY19L4
GOBP_PROTEIN_C-LINKED_GLYCOSYLATION_VIA_TRYPTOPHAN	0.406746	0.784143	0.0899861	0.809142	1.07473	1	DPY19L4
HP_APLASIA_HYPOPLASIA_OF_THE_CEREBRAL_WHITE_MATTER	0.406746	0.784143	0.0899861	0.808793	1.07426	1	MT-ND1
HP_PSYCHOTIC_MENTATION	0.406746	0.784143	0.0899861	0.808793	1.07426	1	MT-ND1
HP_STUTTERING	0.406746	0.784143	0.0899861	0.808793	1.07426	1	MT-ND1
HP_WIDENED_CEREBRAL_SUBARACHNOID_SPACE	0.406746	0.784143	0.0899861	0.808793	1.07426	1	MT-ND1
GOBP_WNT_SIGNALING_PATHWAY,_CALCIUM_MODULATING_PATHWAY	0.406746	0.784143	0.0899861	0.808444	1.0738	1	NLK
HP_ABNORMAL_LIVER_PARENCHYMA_MORPHOLOGY	0.406746	0.784143	0.0899861	0.808095	1.07334	1	JAK1
GOCC_LUMENAL_SIDE_OF_LYSOSOMAL_MEMBRANE	0.406746	0.784143	0.0899861	0.807746	1.07287	1	CTSA
BIOCARTA_AMI_PATHWAY	0.406746	0.784143	0.0899861	0.807048	1.07195	1	TFPI
BIOCARTA_EXTRINSIC_PATHWAY	0.406746	0.784143	0.0899861	0.807048	1.07195	1	TFPI
DESCARTES_FETAL_STOMACH_LYMPHATIC_ENDOTHELIAL_CELLS	0.406746	0.784143	0.0899861	0.807048	1.07195	1	TFPI
KORKOLA_CHORIOCARCINOMA	0.406746	0.784143	0.0899861	0.807048	1.07195	1	TFPI
REACTOME_EXTRINSIC_PATHWAY_OF_FIBRIN_CLOT_FORMATION	0.406746	0.784143	0.0899861	0.807048	1.07195	1	TFPI
REACTOME_FORMATION_OF_FIBRIN_CLOT_CLOTTING_CASCADE	0.406746	0.784143	0.0899861	0.807048	1.07195	1	TFPI
HP_HYPOPLASIA_OF_THE_BRAINSTEM	0.40566	0.784143	0.0696133	0.332435	1.06534	17	LARGE1,CASK,PTEN,CIT,USP9X,SEPSECS,DYRK1A,TSEN15,PIEZO2,EXOC2,BRF1,KIAA1109,ASXL1,PAFAH1B1
GOBP_PEROXISOME_TRANSPORT_ALONG_MICROTUBULE	0.405622	0.784143	0.0908241	-0.801814	-1.06475	1	PEX14
GOBP_PROTEIN_IMPORT_INTO_PEROXISOME_MATRIX,_SUBSTRATE_RELEASE	0.405622	0.784143	0.0908241	-0.801814	-1.06475	1	PEX14
GOBP_PROTEIN_IMPORT_INTO_PEROXISOME_MATRIX,_TRANSLOCATION	0.405622	0.784143	0.0908241	-0.801814	-1.06475	1	PEX14
GSE2770_TGFB_AND_IL4_VS_TGFB_AND_IL12_TREATED_ACT_CD4_TCELL_2H_DN	0.406699	0.784143	0.15017	-0.234985	-1.06454	36	PLAUR,CDC37,P4HB,CD58,PPIB,VDAC1,DUSP4
MIR34C_3P	0.406085	0.784143	0.0686326	0.309086	1.06204	23	MBD5,TCAIM,AEBP2,FCHO2,ZDHHC21,SCAI,SMAD2,PPP6R3,MAGI3,MAP3K2,RANBP9,NIPAL2
LI_CYTIDINE_ANALOGS_CYCTOTOXICITY	0.406143	0.784143	0.0817516	0.653057	1.06203	2	MGMT,TRRAP
GOBP_PHOSPHATIDYLGLYCEROL_ACYL-CHAIN_REMODELING	0.406143	0.784143	0.0817516	0.653054	1.06203	2	LPGAT1,CRLS1
GOBP_REGULATION_OF_CELL_CYCLE_G2/M_PHASE_TRANSITION	0.406085	0.784143	0.0686326	0.309036	1.06187	23	FOXN3,PBX1,RAD51B,APP,MRE11,MTA3,CDC7,CDK5RAP3,RNASEH2B,BRCC3
MIR6506_3P	0.406143	0.784143	0.0817516	0.652664	1.06139	2	ZSCAN31,ERLIN1
GOMF_CHOLINE_KINASE_ACTIVITY	0.406143	0.784143	0.0817516	0.65259	1.06127	2	CHKA,CHKB
GOBP_NEGATIVE_REGULATION_OF_HEPATOCYTE_APOPTOTIC_PROCESS	0.406143	0.784143	0.0817516	0.652265	1.06074	2	CFLAR,PPARA
GOBP_REGULATION_OF_HEPATOCYTE_APOPTOTIC_PROCESS	0.406143	0.784143	0.0817516	0.652265	1.06074	2	CFLAR,PPARA
MZF1_01	0.406173	0.784143	0.0652353	0.259205	1.06063	45	SEMA6A,PBX1,MEIS2,WDPCP,FARP1,NIPBL,CACNA1D,ADNP,FBXL20,TOB1,ARID1A,USP54,ARHGAP44,MAP1LC3A,CDK8,KMT2E,GSK3B,GABPB2,GATA6
GOBP_CALCIUM_ION_TRANSMEMBRANE_TRANSPORT_VIA_HIGH_VOLTAGE-GATED_CALCIUM_CHANNEL	0.406143	0.784143	0.0817516	0.651658	1.05976	2	CAMK2D,NOS1AP
GOBP_REGULATION_OF_CALCIUM_ION_TRANSMEMBRANE_TRANSPORT_VIA_HIGH_VOLTAGE-GATED_CALCIUM_CHANNEL	0.406143	0.784143	0.0817516	0.651658	1.05976	2	CAMK2D,NOS1AP
GOBP_REGULATION_OF_VOLTAGE-GATED_POTASSIUM_CHANNEL_ACTIVITY_INVOLVED_IN_VENTRICULAR_CARDIAC_MUSCLE_CELL_ACTION_POTENTIAL_REPOLARIZATION	0.406143	0.784143	0.0817516	0.651658	1.05976	2	DLG1,NOS1AP
DESCARTES_FETAL_INTESTINE_ENS_NEURONS	0.406143	0.784143	0.0817516	0.651309	1.05919	2	ASTN2,HEATR5A
GSE16385_MONOCYTE_VS_12H_ROSIGLITAZONE_TREATED_MACROPHAGE_UP	0.406053	0.784143	0.0662842	0.275057	1.05901	36	PAN3,ZNF292,CEMIP2,NCKAP5,MID1,PPM1B,LYPLAL1,ZDHHC20,GABRB1,CPD,NRIP1
GSE2706_UNSTIM_VS_2H_R848_DC_DN	0.404858	0.784143	0.0697793	0.320539	1.05838	20	NFKBIZ,MYO10,RETREG1,ZNF608,FSD1L,RAPGEF2,ALG13,CFLAR,USP12,RAB3IP,CRACR2B,ZNF189
GOMF_PROTEIN_TYROSINE_KINASE_BINDING	0.404858	0.784143	0.0697793	0.320451	1.05809	20	PIK3R1,GAS6,NCK2,CBLB,PTEN
GOBP_PEPTIDYL-SERINE_DEPHOSPHORYLATION	0.405479	0.784143	0.109684	-0.555517	-1.05755	3	PPP2R2A,NCK1,PPP5C
GOBP_POSITIVE_REGULATION_OF_INTRACELLULAR_STEROID_HORMONE_RECEPTOR_SIGNALING_PATHWAY	0.405479	0.784143	0.109684	-0.555517	-1.05755	3	PAK1,YAP1,PPP5C
GSE23114_PERITONEAL_CAVITY_B1A_BCELL_VS_SPLEEN_BCELL_IN_SLE2C1_MOUSE_UP	0.405978	0.784143	0.0656814	0.261409	1.05731	43	WWOX,PCDH7,MCF2L,RALYL,CADPS,GATAD1,CIT,ARHGEF11,RHOB,MYO6,TANC2
GOBP_T_CELL_DIFFERENTIATION	0.405371	0.784143	0.0670513	0.279613	1.05697	34	PTPRK,NFKBIZ,FOXP1,ZMIZ1,ZFPM1,SOS1,NRARP,DUSP10
HP_ABNORMALITY_OF_THE_SUPRAORBITAL_RIDGES	0.406208	0.784143	0.0696133	0.319357	1.05448	20	FGFR2,PIK3R1,TCF12,OPHN1,BRAF,PEX13,ZSWIM6,HDAC8,GATA6,FBXO31,PEX1,LIG4,PPP1R21,UBE2A,GATA4,PEX2,SUZ12
GOBP_NITRIC-OXIDE_SYNTHASE_BIOSYNTHETIC_PROCESS	0.405024	0.784143	0.0774768	0.563462	1.0537	3	MAP2K6
GOBP_REGULATION_OF_NITRIC-OXIDE_SYNTHASE_BIOSYNTHETIC_PROCESS	0.405024	0.784143	0.0774768	0.563462	1.0537	3	MAP2K6
HP_EMBRYONAL_RENAL_NEOPLASM	0.405954	0.784143	0.0697793	0.339013	1.05311	15	WWOX,PHF21A,GPC4,CDC73,KCNQ1,SOX9,MAP3K1,CEP57,VAMP7,GATA4,DICER1,ASXL1
HP_TETRAPARESIS	0.406417	0.784143	0.0691198	0.310081	1.05136	22	MT-ATP6,AUH,RERE,TNFRSF11A,ALS2,LMNB1
HP_EASY_FATIGABILITY	0.405442	0.784143	0.0701132	0.345674	1.05121	14	MAP3K20,TET2,RRM2B,PNPLA2,GFPT1,MGME1,POLG2,POLG,AK9,CALR
MIR10A_5P_MIR10B_5P	0.406417	0.784143	0.0691198	0.309972	1.05099	22	NR5A2,NR6A1,BAZ2B,TNRC6B,CEP350,XRN1,BBX,JARID2,ZMYND11,LRRC8B,GATA6,CREB1,RB1CC1,SMAP1
MORF_SS18	0.406417	0.784143	0.0691198	0.309926	1.05084	22	SS18,FRYL,RERE,MRE11,CSTF3,PDXDC1,RBBP8,CNOT2,SMAD2,CDK13,PARN,NFYB,TAF2,SEC31A,BPHL,PIGF,SH2B1,CSNK1D
GOBP_REGULATION_OF_ANDROGEN_RECEPTOR_SIGNALING_PATHWAY	0.40512	0.784143	0.0753094	0.456261	1.05078	6	FOXP1,NCOR1
GOBP_PHOSPHATIDIC_ACID_METABOLIC_PROCESS	0.40512	0.784143	0.0753094	0.456073	1.05034	6	DGKH,PLD1,GNPAT
GOBP_SPINDLE_ASSEMBLY	0.405195	0.784143	0.0678338	0.294036	1.05025	26	STAG2,CEP192,TNKS,CLASP2,TUBGCP3,STAG1,MAPRE2,NCOR1,CLASP1,NUMA1,NEK7
GSE41176_UNSTIM_VS_ANTI_IGM_STIM_BCELL_24H_DN	0.405707	0.784143	0.0655321	0.253021	1.0491	51	FNIP1,UBE2H,KLHL24,SOS1,FAM214A,NFAT5,HLA-B,EXT1,ZNF326,SUCO,RHOB,LFNG,CLK1,USP12,RASGEF1B,ARID1A,BACH1,MYLIP
VERNELL_RETINOBLASTOMA_PATHWAY_UP	0.406627	0.784143	0.0751182	0.455319	1.04861	6	TMPO,FAM111A,FANCL,NPAT,KLHL42
GOBP_CD4-POSITIVE,_ALPHA-BETA_T_CELL_DIFFERENTIATION	0.40533	0.784143	0.0716527	0.380857	1.04857	10	NFKBIZ,FOXP1,ZFPM1
chr1q23	0.40533	0.784143	0.0716527	0.380832	1.0485	10	PBX1,ARHGEF11,NOS1AP,DCAF8,METTL25B,UHMK1
HP_LIMITED_ELBOW_EXTENSION	0.40533	0.784143	0.0716527	0.380572	1.04779	10	FGFR2,NIPBL,EXOC6B,STAG1
HP_MACROGLOSSIA	0.406369	0.784143	0.0667426	0.290195	1.04735	27	TBCK,LARGE1,MED13L,PTEN,CDCA7,SNX14,GPC4,ARID1A,GTF2I,HS2ST1,ALG8,ABHD11,PEX1,KCNQ1,GLB1,PIK3C2A
HP_PROXIMAL_TUBULOPATHY	0.40533	0.784143	0.0716527	0.38026	1.04693	10	CLCN5,COG6,RRM2B,MT-ND1
GSE34006_A2AR_KO_VS_A2AR_AGONIST_TREATED_TREG_DN	0.406061	0.784143	0.0643583	0.242562	1.04668	60	PDE7A,TP53INP1,ZNF292,DUSP10,PELI1,MAPK8,ZNF326,SMAD5,HBP1,YTHDC1,AVL9,PHF20L1,USP9X,PIP4K2A,RMND5A,CNOT2,WTAP,OGA,DLG1,GSK3B,HS2ST1,MED23,REPS1,SYNRG,NSMCE4A,RNF111,BRD8,TNFSF10,CREBRF,POLG2,NFYB,KLHL42,UBXN2B,ZYG11B,BTBD1,KLHDC2,LRRK1,GPATCH8,TAX1BP1,CBFB,CNOT6,PCNP,TEX2,HAUS3,CSNK1D,SIAH1,SSX2IP,SECISBP2L
HP_ABNORMAL_CIRCULATING_PYRUVATE_FAMILY_AMINO_ACID_CONCENTRATION	0.406548	0.784143	0.0701132	0.349867	1.04577	13	MT-ATP6,RRM2B,MT-ND1,FBXL4,MIPEP,NDUFS4,PNPLA8,PDP1,POLG,UQCRC2
GOBP_POSITIVE_REGULATION_OF_CYCLIN-DEPENDENT_PROTEIN_KINASE_ACTIVITY	0.40647	0.784143	0.0716527	0.391216	1.04576	9	MNAT1,CCNT2,PKD2,PKD1,PROX1,CCNY,EGFR
GOBP_POSITIVE_REGULATION_OF_CYCLIN-DEPENDENT_PROTEIN_SERINE/THREONINE_KINASE_ACTIVITY	0.40647	0.784143	0.0716527	0.391216	1.04576	9	MNAT1,CCNT2,PKD2,PKD1,PROX1,CCNY,EGFR
VALK_AML_CLUSTER_2	0.405844	0.784143	0.120985	-0.385587	-1.04532	7	EZR,GOLGA8A
GOBP_REGULATION_OF_SODIUM_ION_TRANSPORT	0.40613	0.784143	0.132846	-0.277698	-1.04382	18	ACTN4,TESC,DNM2,UTRN,FXYD5
GOBP_MYOBLAST_PROLIFERATION	0.406344	0.784143	0.0753094	0.473795	1.03984	5	MEIS2,GATA6,ATF2,ZNF609,PAXBP1
GOBP_REGULATION_OF_MYOBLAST_PROLIFERATION	0.406344	0.784143	0.0753094	0.473795	1.03984	5	MEIS2,GATA6,ATF2,ZNF609,PAXBP1
MIR4755_3P	0.404669	0.784143	0.134273	-0.274784	-1.03848	19	TXNRD1,SLC26A9,MPRIP,SH3PXD2A,VPS53,GATAD2A
HORIUCHI_WTAP_TARGETS_DN	0.405128	0.784143	0.156312	-0.204977	-1.03844	50	HSP90AA1,LRP8,FASN,ODC1,FDPS
HOLLERN_EMT_BREAST_TUMOR_UP	0.406015	0.784143	0.131458	-0.285864	-1.03818	16	HSPG2,SNX9,FXYD5,TGFBR2,LAMB1
GOBP_GAS_HOMEOSTASIS	0.404724	0.784143	0.0776799	0.513628	1.03792	4	ADNP,EGLN1,NNT
GOBP_REGULATION_OF_SYNAPTIC_TRANSMISSION,_GLUTAMATERGIC	0.406299	0.784143	0.0774768	0.512596	1.03584	4	OPHN1,RAB3GAP1,EGFR
KYNG_ENVIRONMENTAL_STRESS_RESPONSE_NOT_BY_UV_IN_WS	0.405995	0.784143	0.10925	-0.480788	-1.03568	4	NDRG1
HP_PRIMARY_ADRENAL_INSUFFICIENCY	0.404899	0.784143	0.0730744	0.424651	1.03563	7	NR3C2,NNT,PEX13,HSD17B4,PEX1
DESCARTES_FETAL_PANCREAS_LYMPHATIC_ENDOTHELIAL_CELLS	0.405995	0.784143	0.10925	-0.480747	-1.03559	4	CEMIP
GOBP_REGULATION_OF_MYOSIN-LIGHT-CHAIN-PHOSPHATASE_ACTIVITY	0.406299	0.784143	0.0774768	0.512246	1.03513	4	ROCK1,PPP1R12A,IKBKB
MORF_THRA	0.40634	0.784143	0.0728939	0.424048	1.03415	7	RALYL,SCAPER,TRIO,TACC2,ENOX2
TERAMOTO_OPN_TARGETS_CLUSTER_1	0.405995	0.784143	0.10925	-0.479591	-1.0331	4	INSIG1
GOBP_POSITIVE_REGULATION_OF_LAMELLIPODIUM_ORGANIZATION	0.405204	0.784143	0.130777	-0.305911	-1.03296	13	DNM2,VIL1,AUTS2,ARPC2,WASF2
GOMF_RIBOSOMAL_SMALL_SUBUNIT_BINDING	0.405995	0.784143	0.10925	-0.478991	-1.03181	4	NPM1,EIF4B
WP_NETWORK_MAP_OF_SARSCOV2_SIGNALING_PATHWAY	0.405063	0.784143	0.140406	-0.24999	-1.03163	25	ACTG1,DDIT4,LGALS3BP,ITGA3,TGFBR2
VETTER_TARGETS_OF_PRKCA_AND_ETS1_UP	0.405995	0.784143	0.10925	-0.47853	-1.03082	4	INSIG1
GOBP_HEART_TRABECULA_FORMATION	0.40625	0.784143	0.101351	-0.619546	-1.02954	2	ADGRG6,OVOL2
GOBP_NEGATIVE_REGULATION_OF_STEM_CELL_PROLIFERATION	0.40625	0.784143	0.101351	-0.619546	-1.02954	2	FERMT1,OVOL2
GOBP_TRABECULA_FORMATION	0.40625	0.784143	0.101351	-0.619546	-1.02954	2	ADGRG6,OVOL2
GOBP_SPHINGANINE_METABOLIC_PROCESS	0.40625	0.784143	0.101351	-0.619197	-1.02896	2	SPTLC2,DEGS2
GOCC_NUCLEAR_PORE_OUTER_RING	0.40625	0.784143	0.101351	-0.618848	-1.02838	2	NUP98,NUP85
KIM_ALL_DISORDERS_CALB1_CORR_UP	0.40625	0.784143	0.195789	-0.1706	-1.01848	108	HSP90B1,PKM,EHBP1,HSP90AA1,BHLHE40,PRSS3,MIF,AHNAK2,KALRN,VDAC2,LRPPRC,ATP2A2
GSE37532_VISCERAL_ADIPOSE_TISSUE_VS_LN_DERIVED_PPARG_KO_TCONV_CD4_TCELL_DN	0.406475	0.784143	0.128143	-0.304889	-1.016	12	SULT1C2,DGAT1,GCN1,PLEKHM1
HP_HAND_POLYDACTYLY	0.40678	0.784164	0.0678338	0.289257	1.06785	31	FGFR2,BBS9,WDPCP,SCAPER,PTEN,STIL,TTC21B,GPC4,DISP1,IFT80,CEP120,OFD1,KIAA0825,JMJD1C,IFT74,KATNIP,TMEM67,IFT140,PDE6D,IFT27,PIBF1,NEK1,RREB1,ACOX1,SH2B1,WASHC5,BMP4,KIAA0753,LBR
MIR6884_3P	0.406803	0.784164	0.0699459	0.344829	1.04864	14	NR3C2,NSD3,CA8,MAN1A2,ZC4H2,MTMR10,CTDSPL2,KIAA0232
HAY_BONE_MARROW_CD34_POS_PRE_B	0.407008	0.784472	0.0694481	0.331507	1.06237	17	H1-2,ROR1,APBB2,BTBD3,STIM2,RB1
HP_PSYCHOMOTOR_RETARDATION	0.407008	0.784472	0.0694481	0.331051	1.06091	17	PCCA,AUH,MEIS2,RBPJ,EPG5,GCH1,KAT6B,ALG8,DDX11,PEX1,GLB1
ZNF146_TARGET_GENES	0.407249	0.784894	0.0580984	0.19709	1.02977	213	ZBTB20,SEMA6A,MT-ATP6,ARHGEF28,XIST,NCOA1,LARGE1,PHIP,METTL15,TMEM144,TAFA2,SLC44A1,NFIB,COQ8A,BRWD1,WDPCP,NFAT5,GALNT7,HERC1,PTEN,ANKRD12,C2CD5,LYPLAL1,PEAK1,PDE8A,RBM33,GABPB1-AS1,ZNF518A,FRYL,ZNF326,JPX,NSMCE2,TUBGCP3,TIA1,MNAT1,ARID1B,SRSF4,SRSF1,ARHGEF12,STAG1,RFX3,CCDC14,PHF21A,BBX,DPY19L4,CTSA,FBXW8,SP3,TARBP1,ARID1A,PDXDC1,NSL1,BTRC,RFX7,TBC1D19,RAB3IP,LRP6,MIA3,RTTN,WDR11,NEK7,RAB3GAP1,MFSD6
GSE21379_TFH_VS_NON_TFH_SAP_KO_CD4_TCELL_DN	0.407314	0.78493	0.0661326	0.2745	1.05686	36	GCNT1,MUC13,ZKSCAN1,FAM110B,MID1,PER3,HLA-B,WAPL,FNIP2,STX3
GOBP_RESPONSE_TO_LEUKEMIA_INHIBITORY_FACTOR	0.407307	0.78493	0.0696133	0.338786	1.0524	15	ARID5B,NR5A2,EXT1,JARID2
GOBP_INTRACELLULAR_PH_REDUCTION	0.407407	0.784978	0.0721798	0.414104	1.06039	8	DMXL1,ATP6V1H,DMXL2,GPR89B
GOBP_PH_REDUCTION	0.407407	0.784978	0.0721798	0.414104	1.06039	8	DMXL1,ATP6V1H,DMXL2,GPR89B
GOBP_POSITIVE_REGULATION_OF_MONONUCLEAR_CELL_MIGRATION	0.407407	0.784978	0.0721798	0.413482	1.0588	8	GAS6,APP,WNK1
GOMF_MOLECULAR_FUNCTION_REGULATOR	0.407484	0.785083	0.0568864	0.190126	1.03095	303	RETNLB,SEMA6A,BCAS3,MTRNR2L12,STK3,TBC1D5,ARHGEF28,SRGAP3,RALGAPA2,MCF2L,MAP2K6,TBCK,PIK3R1,FNIP1,STARD13,SPATA13,GAS6,TAFA2,CAMK2D,DENND4C,ATP6V1H,SOS1,CFTR,CARD18,KITLG,FARP1,SH3BP4,STIM2,RASAL2,HERC1,DENND1B,CIT,ARHGEF38,ARHGEF11,ARHGEF10L,TIAM2,STXBP5,MGAT5,RALGAPA1,ARHGAP24,OPHN1,APP,MAPK8,ARFGEF1,NSD3,CYB5B,CHN2,WNK1,ARHGAP12,RAPGEF2,MNAT1,RALGPS1,FRY,PIK3R3,BMPR1A,RICTOR,ROCK1,RIC1,MOB3B,FNIP2,ARHGEF12,PPP1R12B,WASL,CTSA,TFPI,ALS2,CFLAR,AGFG1,RHOU,DNMBP,ELP4,RAPGEF5,PPP1R12A,SGK3,NOTCH1,RAB4A,SRGAP2,DOCK7,RAP1GAP2,ARHGEF7,RALGAPB,RASGEF1B,CCNT2,ARHGAP44,FGD4,ARFGEF3,BTRC,TBC1D19,ACAP2,RAB3IP,LRP6
GOBP_MICROTUBULE_POLYMERIZATION	0.407557	0.785179	0.0694481	0.325137	1.05089	18	CEP192,CLASP2,TUBGCP3,CLASP1,ARHGEF7,NUMA1,RANBP9,AKAP9,DYRK1A,CLIP1,TOGARAM1,ZNF207
GSE17301_ACD3_ACD28_VS_ACD3_ACD28_AND_IFNA5_STIM_CD8_TCELL_DN	0.407583	0.785185	0.149208	-0.231863	-1.07122	37	CD55,SERPINB1,BHLHE40,ADAM9,UTRN
WP_SARSCOV2_B117_VARIANT_ANTAGONISES_INNATE_IMMUNE_ACTIVATION	0.407631	0.785213	0.0905429	-0.801465	-1.06428	1	TOMM70
ZWANG_TRANSIENTLY_UP_BY_2ND_EGF_PULSE_ONLY	0.407643	0.785213	0.175204	-0.177535	-1.02172	88	CTSE,LRRFIP1,TNS4,SEMA4B,CAPRIN2,TAF1D,B4GALNT3,NOP56,KALRN,TFF2,CCND1,IFNGR2,INF2,POP1,WDR43,SLC25A37,CD58,EEPD1,CLIP2,MACF1,URB1,RNF149
GOBP_HETEROCHROMATIN_ASSEMBLY_BY_SMALL_RNA	0.40873	0.785255	0.0897105	0.80635	1.07102	1	FAM172A
GOBP_NEGATIVE_REGULATION_OF_CELLULAR_RESPONSE_TO_TRANSFORMING_GROWTH_FACTOR_BETA_STIMULUS	0.40873	0.785255	0.0897105	0.806001	1.07055	1	CFLAR
GOBP_NEGATIVE_REGULATION_OF_MYOBLAST_FUSION	0.40873	0.785255	0.0897105	0.806001	1.07055	1	CFLAR
GOBP_NEGATIVE_REGULATION_OF_SYNCYTIUM_FORMATION_BY_PLASMA_MEMBRANE_FUSION	0.40873	0.785255	0.0897105	0.806001	1.07055	1	CFLAR
GOBP_POSITIVE_REGULATION_OF_CELL_PROLIFERATION_INVOLVED_IN_KIDNEY_DEVELOPMENT	0.40873	0.785255	0.0897105	0.806001	1.07055	1	CFLAR
GOBP_POSITIVE_REGULATION_OF_GLOMERULAR_MESANGIAL_CELL_PROLIFERATION	0.40873	0.785255	0.0897105	0.806001	1.07055	1	CFLAR
GOBP_POSITIVE_REGULATION_OF_HEPATOCYTE_PROLIFERATION	0.40873	0.785255	0.0897105	0.806001	1.07055	1	CFLAR
GOBP_SKELETAL_MUSCLE_ATROPHY	0.40873	0.785255	0.0897105	0.806001	1.07055	1	CFLAR
GOBP_STRIATED_MUSCLE_ATROPHY	0.40873	0.785255	0.0897105	0.806001	1.07055	1	CFLAR
GSE21670_UNTREATED_VS_TGFB_TREATED_STAT3_KO_CD4_TCELL_UP	0.408083	0.785255	0.067676	0.288839	1.06631	31	PIK3C2G,PBX1,ELAPOR1,TSC22D1,TPCN1,ECHDC2,HLA-B,NSD3,FHIP1A,RICTOR
GOBP_NEGATIVE_REGULATION_OF_WNT_SIGNALING_PATHWAY	0.408083	0.785255	0.067676	0.288812	1.06621	31	WWOX,STK3,PRKN,FOXO3,NLK,NOTCH1,IFT80,GSK3B,LATS1,TLE3,FZD6,SOX9,ZNRF3,MLLT3,SCYL2
GSE360_L_MAJOR_VS_B_MALAYI_LOW_DOSE_DC_UP	0.408322	0.785255	0.0675189	0.290185	1.06505	30	OLFM4,CA3,AUH,ANKRD12,HMGCS2,FOXO3,FNDC3A,CLK1,USP12
GOBP_AFLATOXIN_CATABOLIC_PROCESS	0.409639	0.785255	0.0902635	-0.800419	-1.06289	1	NFE2L2
GOBP_AFLATOXIN_METABOLIC_PROCESS	0.409639	0.785255	0.0902635	-0.800419	-1.06289	1	NFE2L2
GOBP_MYCOTOXIN_CATABOLIC_PROCESS	0.409639	0.785255	0.0902635	-0.800419	-1.06289	1	NFE2L2
GOBP_MYCOTOXIN_METABOLIC_PROCESS	0.409639	0.785255	0.0902635	-0.800419	-1.06289	1	NFE2L2
GOBP_ORGANIC_HETEROPENTACYCLIC_COMPOUND_CATABOLIC_PROCESS	0.409639	0.785255	0.0902635	-0.800419	-1.06289	1	NFE2L2
GOBP_ORGANIC_HETEROPENTACYCLIC_COMPOUND_METABOLIC_PROCESS	0.409639	0.785255	0.0902635	-0.800419	-1.06289	1	NFE2L2
GOBP_POSITIVE_REGULATION_OF_BLOOD_COAGULATION	0.409639	0.785255	0.0902635	-0.800419	-1.06289	1	NFE2L2
GOBP_POSITIVE_REGULATION_OF_COAGULATION	0.409639	0.785255	0.0902635	-0.800419	-1.06289	1	NFE2L2
GOBP_POSITIVE_REGULATION_OF_ER-ASSOCIATED_UBIQUITIN-DEPENDENT_PROTEIN_CATABOLIC_PROCESS	0.409639	0.785255	0.0902635	-0.800419	-1.06289	1	NFE2L2
GOBP_POSITIVE_REGULATION_OF_GLUTATHIONE_BIOSYNTHETIC_PROCESS	0.409639	0.785255	0.0902635	-0.800419	-1.06289	1	NFE2L2
GOBP_POSITIVE_REGULATION_OF_HEMOSTASIS	0.409639	0.785255	0.0902635	-0.800419	-1.06289	1	NFE2L2
GOBP_REGULATION_OF_ER-ASSOCIATED_UBIQUITIN-DEPENDENT_PROTEIN_CATABOLIC_PROCESS	0.409639	0.785255	0.0902635	-0.800419	-1.06289	1	NFE2L2
GOBP_TOXIN_CATABOLIC_PROCESS	0.409639	0.785255	0.0902635	-0.800419	-1.06289	1	NFE2L2
GOBP_TOXIN_METABOLIC_PROCESS	0.409639	0.785255	0.0902635	-0.800419	-1.06289	1	NFE2L2
DER_IFN_ALPHA_RESPONSE_DN	0.409639	0.785255	0.0902635	-0.80007	-1.06243	1	LARP4B
GOBP_POSITIVE_REGULATION_OF_3'-UTR-MEDIATED_MRNA_STABILIZATION	0.409639	0.785255	0.0902635	-0.80007	-1.06243	1	LARP4B
GOBP_REGULATION_OF_3'-UTR-MEDIATED_MRNA_STABILIZATION	0.409639	0.785255	0.0902635	-0.80007	-1.06243	1	LARP4B
GSE26023_PHD3_KO_VS_WT_NEUTROPHIL_HYPOXIA_DN	0.408797	0.785255	0.0672065	0.293725	1.06231	28	GOLM1,VPS13B,ELK4,ELF2,NSD3,ARHGEF7,PHTF2,HNF1B,GSK3B,ZBTB44,TASOR,RFX5,MORC2,ATG2B,PAPOLA
GOBP_REGULATION_OF_VASCULAR_ENDOTHELIAL_GROWTH_FACTOR_RECEPTOR_SIGNALING_PATHWAY	0.408824	0.785255	0.113787	-0.450035	-1.06029	5	HGS,PRKD2,DAB2IP,PDCD6,ARNT
chr1p12	0.408824	0.785255	0.113787	-0.449399	-1.05879	5	REG4
GOMF_ATPASE_ACTIVATOR_ACTIVITY	0.408824	0.785255	0.113787	-0.449222	-1.05838	5	DNAJC15,DNAJC2
HP_ANAL_FISTULA	0.40785	0.785255	0.0815265	0.650614	1.05806	2	KDM6A,SYK
HP_ANOPERINEAL_FISTULA	0.40785	0.785255	0.0815265	0.650614	1.05806	2	KDM6A,SYK
GOBP_UTERUS_MORPHOGENESIS	0.409556	0.785255	0.0813027	0.650299	1.05755	2	NIPBL,ASH1L
GOBP_CALCINEURIN-NFAT_SIGNALING_CASCADE	0.408832	0.785255	0.0720033	0.412856	1.0572	8	NFAT5,SPPL3,NFATC2,GSK3B,CAMTA1,PPP3CB
GSE369_SOCS3_KO_VS_IFNG_KO_LIVER_UP	0.408112	0.785255	0.0662842	0.277609	1.05693	35	ITPR2,PARD3B,TOX3,FAM214A,TIAM2,ZNF644,PLA2G4A,CCDC14,JAK1,DGLUCY,SPG11,GPATCH2,PPP6R3,RGL1,ZGRF1,ABHD18
GSE11961_GERMINAL_CENTER_BCELL_DAY7_VS_GERMINAL_CENTER_BCELL_DAY40_DN	0.409714	0.785255	0.0652353	0.261128	1.05618	43	BAZ2B,PELI1,ATF7IP,FHIP1A,PIK3R3,STXBP4,ARHGEF12,PPM1L,HMGN3,DDX17,PPP4R3B,PHLPP1,NUAK2,CNOT2,ERCC5,MAST4,MLH3,DYRK1A,SLC49A4
GOBP_ESTABLISHMENT_OF_ENDOTHELIAL_INTESTINAL_BARRIER	0.408824	0.785255	0.113787	-0.448247	-1.05608	5	FASN
GOBP_AMINE_BIOSYNTHETIC_PROCESS	0.408219	0.785255	0.10925	-0.554746	-1.05608	3	ODC1
GOBP_CELLULAR_BIOGENIC_AMINE_BIOSYNTHETIC_PROCESS	0.408219	0.785255	0.10925	-0.554746	-1.05608	3	ODC1
MIR4704_3P	0.409266	0.785255	0.0668966	0.281287	1.05607	33	SHANK2,NFAT5,ZNF608,ZNF518A,EGLN1,PPP1R12A,ORMDL1,ARHGAP44,ZNF189,PHTF2,APAF1,GPATCH2,CCDC50,MBTD1,GSK3B,DYRK1A,GATA6,PROX1,TRIM66,XPO7
GOMF_ACYLTRANSFERASE_ACTIVITY,_TRANSFERRING_GROUPS_OTHER_THAN_AMINO-ACYL_GROUPS	0.409714	0.785255	0.0652353	0.261042	1.05583	43	CERS6,NCOA1,HHAT,ZDHHC20,CBR4,CREBBP,PLA2G4A,ZDHHC11B,LPGAT1,PNPLA2,EPC2,GNPAT,ZDHHC13,ESCO1,ZDHHC21,ZDHHC7,EPC1,KAT6A,CRLS1,KAT6B,USP22,SAT2
GSE37336_LY6C_POS_VS_NEG_NAIVE_CD4_TCELL_DN	0.408824	0.785255	0.113787	-0.447939	-1.05535	5	GRK5,B4GALT4,DTX4,XYLB,CDX2
GSE14026_TH1_VS_TH17_DN	0.409836	0.785255	0.0658312	0.274081	1.05525	36	GOLGB1,SUCLA2,NT5DC1,SERINC5,VPS41,CDIN1,COG5,PDK4,TOP2B,CEP70,NUP88,CDC14A,TRIQK,HEATR5A,PNPLA8,SMAP1,ELF1,CENPC,NFYB,TBC1D14,UQCRC2,MFF,CCNG1,CUL9,AFDN,FAM76B,SECISBP2L,ECHDC1,ANAPC5
REACTOME_CYTOSOLIC_SULFONATION_OF_SMALL_MOLECULES	0.408219	0.785255	0.10925	-0.554294	-1.05522	3	SULT1C2
GSE14415_FOXP3_KO_NATURAL_TREG_VS_TCONV_DN	0.409938	0.785255	0.0650878	0.255169	1.05496	49	SESN1,FOXP1,ZNF292,DCAF6,PUM2,HMBOX1,PELI1,SSH2,DSE,TNRC6C,TOP2B,IFT80,BDH1,RAB3IP,P2RX4,RAD50,CD2AP,ZNRF1,RNF38
GSE18791_UNSTIM_VS_NEWCATSLE_VIRUS_DC_1H_DN	0.407928	0.785255	0.0667426	0.278954	1.05448	34	CADPS,ZNF680,CKMT2-AS1,BACH1,MIA3,ZDHHC13,TBC1D31,EMC2,SLC19A2,BRWD3,SEPSECS,SMIM8,LCOR,PI4K2B,KIAA0232,POLI,ZNF207,CHTOP,COG7,COA1,CCDC122,CAPN7,MYO5C,ACO2,IRAK1BP1
GOBP_ENDOPLASMIC_RETICULUM_TUBULAR_NETWORK_ORGANIZATION	0.408824	0.785255	0.113787	-0.447468	-1.05425	5	RAB10
GSE2770_UNTREATED_VS_TGFB_AND_IL12_TREATED_ACT_CD4_TCELL_2H_DN	0.409266	0.785255	0.0668966	0.280716	1.05392	33	SYNE2,TMPO,NCK2,FARP1,DUSP10,TMPRSS2,TUBGCP3
MIR6735_3P	0.408824	0.785255	0.113787	-0.446793	-1.05265	5	COBL,ITGB1,NEMF
GSE3039_ALPHAALPHA_CD8_TCELL_VS_B1_BCELL_UP	0.408163	0.785255	0.155242	-0.223089	-1.05221	41	IER3,EHBP1,DDX21,TNS4
STONER_ESOPHAGEAL_CARCINOGENESIS_UP	0.408824	0.785255	0.113787	-0.446541	-1.05206	5	TXNL1,UBXN4,ACP1,USO1,CASD1
GOBP_ESTABLISHMENT_OF_PLANAR_POLARITY	0.40866	0.785255	0.0694481	0.338484	1.05146	15	ROR1,ASTN2,GPC4,SMURF2,DAAM1,SEC24B,FZD6,INTU,ZNRF3,MLLT3,FZD3
GOBP_ESTABLISHMENT_OF_TISSUE_POLARITY	0.40866	0.785255	0.0694481	0.338484	1.05146	15	ROR1,ASTN2,GPC4,SMURF2,DAAM1,SEC24B,FZD6,INTU,ZNRF3,MLLT3,FZD3
GOBP_PROTEIN-DNA_COMPLEX_SUBUNIT_ORGANIZATION	0.408922	0.785255	0.0650878	0.256788	1.05145	46	H1-5,H1-2,H4C5,ARID2,H3C2,H2BC18,ATF7IP,RB1,POGZ,ARID1A,SETD2,KAT6A,HNF1B,BPTF,H4-16,KAT6B,CREB1,PIAS1,CABIN1,H3C3,SENP6,SOX9,CENPC,ITGB3BP,SHPRH
GOBP_TRANSMISSION_OF_NERVE_IMPULSE	0.408824	0.785255	0.113787	-0.44625	-1.05138	5	PLEC,MYH14
GOMF_PHOSPHATIDYLINOSITOL_PHOSPHATE_BINDING	0.408189	0.785255	0.0652353	0.263247	1.05133	41	MYO10,ZFYVE16,DENND1B,TPCN1,CERT1,SNX13,GOLPH3L,PLA2G4A,PLEKHA5,SNX14,STXBP6,VPS36,KIF16B,ARFIP1,FCHO2,PICALM,PARD3,KRIT1,GOLPH3
MODULE_188	0.410014	0.785255	0.0692836	0.338282	1.05083	15	ABCC5,FOXP1,ROR1,ADAM28,ANKRD28,HMGN3,SOX6
VILIMAS_NOTCH1_TARGETS_UP	0.408163	0.785255	0.0770737	0.5616	1.05021	3	NRARP,TOX
TGTATGA_MIR4853P	0.409091	0.785255	0.0646485	0.254545	1.0501	47	IVNS1ABP,ANK3,KANSL1L,CHKA,MEIS2,STIM2,PUM2,RFX3,NLK,SP3,DAPK1,UBE2E3,RALGAPB,ARID1A,YAF2,ZMYM4,CD2AP,RBM26,UBR3,RNF38
GOBP_CELLULAR_RESPONSE_TO_NERVE_GROWTH_FACTOR_STIMULUS	0.410014	0.785255	0.0692836	0.338028	1.05005	15	PTEN,FOXO3,APP,RAPGEF2,ACAP2,BPTF,RAP1A,KIDINS220,CREB1
GOBP_RESPONSE_TO_NERVE_GROWTH_FACTOR	0.410014	0.785255	0.0692836	0.338028	1.05005	15	PTEN,FOXO3,APP,RAPGEF2,ACAP2,BPTF,RAP1A,KIDINS220,CREB1
MORF_RBBP8	0.409429	0.785255	0.0650878	0.26292	1.05003	41	ITPR2,DAPK2,SS18,PIGR,ANKRD12,TNKS,FRYL,RERE,ROCK1,PHF21A,CSTF3,GNPAT,RBBP8,BRD1
HP_APLASIA_HYPOPLASIA_OF_THE_2ND_FINGER	0.408163	0.785255	0.0770737	0.561424	1.04988	3	MEIS2,GPC4,INTU
ANDERSON_BLOOD_CN54GP140_ADJUVANTED_WITH_GLA_AF_AGE_18_45YO_7DY_UP	0.409733	0.785255	0.0768737	0.561266	1.04959	3	ITM2B,RASSF6
GOMF_COA_HYDROLASE_ACTIVITY	0.409733	0.785255	0.0768737	0.56109	1.04926	3	ABCD3,THEM4
HOLLEMAN_PREDNISOLONE_RESISTANCE_B_ALL_UP	0.408824	0.785255	0.113787	-0.445143	-1.04877	5	HDGF,HNRNPR,HNRNPUL1,WAC,SUMO2
GSE6269_STAPH_AUREUS_VS_STREP_PNEUMO_INF_PBMC_UP	0.40915	0.785255	0.067676	0.296239	1.04868	25	HLA-B,RERE,RALGPS1,DDX17,ARHGAP44,PPP4R3B,ASPSCR1,PKD1,RAB40B,RABGAP1,UBE4B,MSH5,PPFIBP1,PMF1,NF1,FBXO11,ZBTB7C,BMP2K
GOMF_CARBOXYLIC_ESTER_HYDROLASE_ACTIVITY	0.410014	0.785255	0.0692836	0.337564	1.0486	15	CHKA,LYPLAL1,PLA2G4A,PNPLA2,GDE1,PGAP1,PNPLA8
GOBP_PYRIMIDINE_NUCLEOSIDE_TRIPHOSPHATE_BIOSYNTHETIC_PROCESS	0.409733	0.785255	0.0768737	0.560666	1.04847	3	TYMS,NME7
GSE13946_CTRL_VS_DSS_COLITIS_GD_TCELL_FROM_COLON_DN	0.409429	0.785255	0.0650878	0.25271	1.04781	51	INPP4B,SESN1,BAZ2B,DCAF6,APPL2,SCAPER,PDLIM1,PELI1,CCDC91,DSE,YLPM1,TFPI,TFDP2,PLPP5,TOX,TOP2B,IFT80,RAB3IP,P2RX4,RAD50,CD2AP,MAGI3
HP_PLATYBASIA	0.408824	0.785255	0.113787	-0.44451	-1.04728	5	FLNB,SIK3,SH2B1,RREB1
GOBP_STEM_CELL_DIFFERENTIATION	0.408575	0.785255	0.0659816	0.268704	1.04708	38	SEMA6A,FGFR2,N4BP2L2,KITLG,FBXL17,EXT1,RBPJ,BMPR1A,FAM172A,SMAD4,JARID2,NOTCH1,SOX6,LRP6,SETD2
ACTGAAA_MIR30A3P_MIR30E3P	0.409756	0.785255	0.0642141	0.24597	1.04658	56	FOXP1,TNRC6B,CLCN5,GALNT7,PTEN,NRARP,MACROD2,CREBBP,RICTOR,SRSF4,STX3,FOCAD,ERMP1,SP3,TOB1,LMNB1,ACYP2,FCHO2,INTS8,AP1G1,ZFYVE9,ATXN1,HNF1B
GOBP_MICROTUBULE_ORGANIZING_CENTER_ORGANIZATION	0.409836	0.785255	0.0658312	0.268434	1.04602	38	BCAS3,CEP192,CLASP2,STIL,RBM14,PCM1,PPP1R12A,CLASP1,GEN1,ALMS1,GCC2,RTTN,CEP120,PKD2,CEP44
ZNF236_TARGET_GENES	0.409697	0.785255	0.0639272	0.242061	1.04452	60	SYBU,ARHGEF28,SESN1,FBXO34,ZNF678,WDPCP,TCF12,PIGN,ZNF518A,MRPS28,PCM1,POGZ,CKMT2-AS1,ZNF280D,PHF14,LRP6,RELCH,STPG2,SLX4IP,AP1G1,TSC1,OGDH,SMIM14,SLC19A2,GSK3B,CEP95,GABPB2
REACTOME_SUMOYLATION	0.409938	0.785255	0.0650878	0.250727	1.04447	52	NR5A2,NCOA2,H4C5,NCOA1,STAG2,NR3C2,HIPK2,NSMCE2,CREBBP,STAG1,NRIP1,SP3,DDX17,TOP2B,NUP88
SNF5_DN.V1_UP	0.409836	0.785255	0.137251	-0.256191	-1.04283	24	CD9,FDPS,LGALS3BP,PNN
GOBP_NEGATIVE_REGULATION_OF_CHEMOTAXIS	0.41	0.785255	0.122108	-0.361064	-1.04158	8	SEMA4B,MIF,GSTP1
GOBP_BROWN_FAT_CELL_DIFFERENTIATION	0.41	0.785255	0.122108	-0.360473	-1.03988	8	LAMB3
GOCC_HETEROMERIC_SMAD_PROTEIN_COMPLEX	0.409366	0.785255	0.0749279	0.473202	1.03854	5	SMAD5,SMAD4,SMAD2
GOCC_SMAD_PROTEIN_COMPLEX	0.409366	0.785255	0.0749279	0.473202	1.03854	5	SMAD5,SMAD4,SMAD2
GOBP_MITOTIC_CELL_CYCLE_PROCESS	0.408435	0.785255	0.0598603	0.207023	1.03711	144	FOXN3,PBX1,ANK3,PHIP,STAG2,CEP192,RAD51B,APPL2,PTEN,CIT,NIPBL,FBXL17,TNKS,CLASP2,MAP3K20,STIL,APP,NSMCE2,PDS5B,RB1,RHOB,MNAT1,MRE11,ROCK1,STAG1,PPM1D,TACC1,POGZ,MTA3,POLA1,CLASP1,GEN1,NSL1,CDC7,BACH1,CDK5RAP3,NUMA1,STK33,CRADD,RBBP8,SETD2,PKD2,LRP5,PDS5A,RNASEH2B,PKD1,DLG1,KMT2E,ECD,CDC14A,BRCC3,CUL4A,MTBP,CCNY,LATS1,PIAS1,FBXO31,LIG1,CLTC,EGFR,FBXL8,MRNIP,CDC73,SLF2,CDK13,CUL3,ATF2,TACC2,KLHL22
AAGCACA_MIR218	0.410012	0.785255	0.063079	0.225207	1.03698	90	SLC12A2,SEMA6A,FOXN3,PRLR,ZMIZ1,PIK3R1,SHANK2,UBE2H,NUMB,PUM2,TSPAN3,RICTOR,LCORL,ARHGEF12,ARGLU1,TACC1,ARID4B,TOB1,LMNB1,SRGAP2,MBNL1,FCHO2,DAAM1,PPP4R3B,SLCO5A1,RNF103,ATXN1,HIVEP2,UBR3,CHM,CREBZF,RNF38,RAB6A,GLCE
GOBP_PROTEIN_INSERTION_INTO_MEMBRANE	0.41	0.785255	0.122108	-0.359451	-1.03693	8	HSP90AA1
GOBP_REGULATION_OF_TUMOR_NECROSIS_FACTOR-MEDIATED_SIGNALING_PATHWAY	0.408587	0.785255	0.0706196	0.365165	1.03667	11	PRKN,GAS6,HIPK1,SPPL2B,SYK,ZNF675,PTPN2,IKBKB
HP_UNDERDEVELOPED_SUPRAORBITAL_RIDGES	0.408587	0.785255	0.0706196	0.365097	1.03648	11	FGFR2,TCF12,BRAF,PEX13,GATA6,PEX1,LIG4,PPP1R21,GATA4,PEX2
GRESHOCK_CANCER_COPY_NUMBER_UP	0.410012	0.785255	0.063079	0.225036	1.03619	90	PBX1,FGFR2,TRIM24,NCOA2,RAD51B,SS18,ETV6,DDB2,PTEN,TCF12,EXT1,STIL,TMPRSS2,FOXO3,NSD3,RB1,CREBBP,BRAF,BMPR1A,ARHGEF12,PCM1,SMAD4,FANCC,NOTCH1,PDE4DIP,NUMA1,PICALM,ASPSCR1,ABI1,PER1,RBM15,ERCC5,PLAG1,ZMYM2,TSC1
GSE13547_CTRL_VS_ANTI_IGM_STIM_BCELL_12H_UP	0.409774	0.785255	0.130777	-0.284891	-1.03465	16	ANXA2,TXNRD1
GOMF_CARBOHYDRATE_KINASE_ACTIVITY	0.407874	0.785255	0.0772747	0.511897	1.03442	4	FGGY,GALK2,XYLB
FAN_EMBRYONIC_CTX_BRAIN_B_CELL	0.409774	0.785255	0.130777	-0.284755	-1.03416	16	CD55,KIAA0040,UTRN,HLA-A
DESCARTES_FETAL_MUSCLE_SCHWANN_CELLS	0.409449	0.785255	0.0770737	0.511739	1.03411	4	ATP10B,ITGB8
REACTOME_HDR_THROUGH_MMEJ_ALT_NHEJ	0.409449	0.785255	0.0770737	0.511652	1.03393	4	MRE11,RBBP8,RAD50,NBN
GOBP_RECEPTOR_RECYCLING	0.408304	0.785255	0.125033	-0.328605	-1.02963	10	ANXA2
GOBP_ANIMAL_ORGAN_DEVELOPMENT	0.408122	0.785255	0.0557104	0.182672	1.02506	492	SEMA6A,FOXN3,PBX1,WWOX,STK3,FGFR2,PTPRK,ARID5B,GCNT1,PRLR,BRIP1,NFKBIZ,NR5A2,FOXP1,ZMIZ1,MAP2K6,PIK3R1,FNIP1,H4C5,NCOA1,LARGE1,ARID2,N4BP2L2,GAS6,KDM6A,ROR1,NFIA,LGR5,NFIB,SDK1,ZFPM1,MEIS2,SOS1,CFTR,GRHL2,WDPCP,TPD52,TENT2,LRIG3,PDCD4,KITLG,ZFHX3,BTBD3,ETV6,LRIG1,HERC1,MGMT,PTEN,NRARP,EPHB2,TCF12,ANKH,LIMK2,PDLIM1,NIPBL,NUMB,FBXL17,HIPK2,HLA-B,TYMS,CLASP2,DUSP10,EXT1,STIL,OPHN1,FOXO3,APP,EXOC4,CERT1,SLC39A14,GALNT11,RBPJ,RERE,SMAD5,RB1,RAPGEF2,TET2,TNFRSF11A,BRAF,MNAT1,MYO6,BMPR1A,ZNF148,ROCK1,LFNG,ACIN1,ESRP1,ITGB8,EPB41L5,SRSF1,CDIN1,WLS,FNDC3A,MRTFB,RRM2B,RFX3,CCDC14,BLNK,BBX,MIB1,NRIP1,PCM1,FAM172A,CFLAR,MAP2K5,TFDP2,TTC21B,FBXW8,SP3,SMAD4,CD164,TACC1,BARX2,FANCC,GPC4,JARID2,PTBP3,DISP1,SRSF6,CLASP1,RFLNA,NOTCH1,SRGAP2,SOX6,DOCK7,TOX,EXPH5,IRF2BP2,TTBK2,CCNT2,DDX17,MDM4,GNPAT,NECTIN3,TOP2B,IFT80,BTRC,CNOT4,SMURF2,GPCPD1,MAP3K4,DAAM1,HNMT,ASS1,LRP6,CDK5RAP3,TRPC4AP,PRKCI,NUMA1,WDR11,BMPR2,CEP120,RAB3GAP1,PICALM,PEX13,SETD2,ZDHHC21,PIP4K2A,ABI1,BRD1,APAF1,PDSS2,PKD2,LRP5,RBM15,SMAD2,IFT122,NCOA6,PLAG1,NDUFS4,PKD1,KAT6A,ZSWIM6,DLG1,ATXN1,HNF1B,MAN1A2,TSC1,OGDH,BPTF,ZBED6,KMT2E,NBR1
HP_ABNORMALITY_OF_THE_CALF_MUSCULATURE	0.408935	0.785255	0.124434	-0.338184	-1.02472	9	PLEC,DNM2,CHCHD10
GOBP_POSITIVE_REGULATION_OF_BIOLOGICAL_PROCESS	0.409	0.785255	0.0549074	0.178503	1.02425	998	ZBTB20,SLC12A2,SEMA6A,GLIS3,BCAS3,CHRM3,PBX1,SYBU,ENC1,WWOX,STK3,H1-5,TBC1D5,FGFR2,ARID5B,CADPS2,ANK3,PRKN,TRIM24,SESN1,CHD6,PRLR,TRAF5,DAPK2,TP53INP1,ELAPOR1,UNC13B,NFKBIZ,NR5A2,NR6A1,MYO10,FOXP1,OLFM4,NCOA2,TOX3,ZMIZ1,MAGI1,MLXIP,PAN3,MAP2K6,CADPS,SYNE2,PIK3R1,ABCA5,FNIP1,ZNF91,NCOA1,ZNF292,TNRC6B,ARID2,N4BP2L2,ETS2,PHIP,ATG10,GAS6,DCAF6,SHANK2,ROR1,CDK19,SLC4A4,APBB2,NFIA,NR3C2,CASK,CAMK2D,LGR5,HNF4G,NFIB,RAD51B,MID1,SGMS1,APPL2,ZFPM1,MEIS2,SOS1,CFTR,GRHL2,PDCD4,DECR1,NCK2,KITLG,ZFHX3,ELK4,GAB1,MAP3K13,SH3BP4,SS18,ETV6,NFAT5,CBLB,PPM1B,STIM2,MBD5,MGMT,PTEN,ELF2,NRARP,EPHB2,DENND1B,C2CD5,TDRD3,CIT,NDFIP2,TCF12,DMTF1,WDFY2,LIMK2,ARHGEF11,ARHGEF10L,CBFA2T2,PDLIM1,NIPBL,TPCN1,TIAM2,FNBP1L,NUMB,PDE8A,STXBP5,TNKS,HIPK2,CASZ1,MGAT5,PUM2,PSPC1,HLA-B,PAWR,HMBOX1,CLASP2,MAP3K20,DUSP10,PELI1,CACNA1D,ATF7IP,TMPRSS2,ALPK1,FOXO3,APP,MAPK8,ARFGEF1,KMT2C,JPX,IP6K2,SLC39A14,NSMCE2,GOLPH3L,NSD3,SUCO,RBPJ,RERE,SMAD5,ADNP,JMY,PRKAB1,RB1,WNK1,RAPGEF2,CREBBP,TET2,TNFRSF11A,BRAF,TIA1,RHOB,MNAT1,PLA2G4A,TRA2A,MRE11,DCDC2,ATF7,WAPL,SPPL3,PIK3R3,MYO6,BMPR1A,ZNF148,RICTOR,ROCK1,ZMAT3,ACIN1,MOB3B,STXBP4,TNRC6C,ARID1B,MARCHF7,FNIP2,ITGB8,SCAF8,EPB41L5,SUPT3H,SRSF1
GOMF_MIRNA_BINDING	0.408935	0.785255	0.124434	-0.337944	-1.02399	9	DDX21,AGO2,ZC3H7A,TUT7,RBM4,PUM1,AGO3,RC3H1
TGAGATT_MIR216	0.407725	0.785255	0.141225	-0.231328	-1.01631	30	CEMIP,RAB10
REACTOME_DISEASES_OF_SIGNAL_TRANSDUCTION_BY_GROWTH_FACTOR_RECEPTORS_AND_SECOND_MESSENGERS	0.409836	0.785255	0.199915	-0.165405	-1.01497	117	TPM4,ACTG1,LMO7,CDC37,HSP90AA1,LRRFIP1,NPM1,MET,UBA52,SND1,VCL,MPRIP,PTPN12
GSE23114_PERITONEAL_CAVITY_B1A_BCELL_VS_SPLEEN_BCELL_IN_SLE2C1_MOUSE_DN	0.407725	0.785255	0.141225	-0.229853	-1.00983	30	PLEC,DDX21,TESC,MAP3K5,SHB,ACSL1,TNFRSF10A,AHCY,TJP2,AGO2
GSE10211_UV_INACT_SENDAI_VS_LIVE_SENDAI_VIRUS_TRACHEAL_EPITHELIAL_CELLS_DN	0.410091	0.785359	0.0670513	0.293522	1.06158	28	SESN1,OLFM4,RAD51B,FARP1,SERINC5,ICA1,MGMT,CDCA7,DUSP16,SNX14,PDK4,ATP9A,IFT80,CD99L2
MIR1298_3P	0.410256	0.785458	0.0718276	0.411572	1.05391	8	PDE8A,ZNF124,UBE2E3,TMEM260,ZYG11B
MIR4421	0.410256	0.785458	0.0718276	0.411547	1.05384	8	CLMN,TNRC6C,SRSF1,CNOT4
GSE36078_UNTREATED_VS_AD5_T425A_HEXON_INF_IL1R_KO_MOUSE_LUNG_DC_UP	0.410224	0.785458	0.0652353	0.266785	1.04879	39	SLC12A2,TBC1D5,ANK3,SGMS1,SLC16A2,OPHN1,SPATA6L
GOBP_POSITIVE_REGULATION_OF_CYTOSKELETON_ORGANIZATION	0.410256	0.785458	0.155242	-0.209907	-1.03684	46	S100A10,ID1,SNX9,BAIAP2L1,MET,VIL1,PFN1,CCDC88A,ARPC2,RHOA,WASF2
GSE46606_IRF4MID_VS_WT_CD40L_IL2_IL5_DAY3_STIMULATED_BCELL_UP	0.410256	0.785458	0.155242	-0.209727	-1.03595	46	PLAUR,EZR,LRCH1,NOP56,EIF3J,MAP3K5,GNA13
GSE12366_NAIVE_VS_MEMORY_BCELL_DN	0.410319	0.785461	0.0645031	0.254406	1.04953	47	ZBTB20,SYBU,TEX9,TSC22D1,DENND1B,LYPLAL1,RNGTT,RALGPS1,RASSF6,BMPR1A,TARBP1,MGAT4A,MUC20,DAAM1,GFPT1,ZDHHC13,PRKCI,CRACR2B
GOBP_ANATOMICAL_STRUCTURE_HOMEOSTASIS	0.410319	0.785461	0.0645031	0.254249	1.04888	47	SLC12A2,PRKN,FGGY,MUC13,LYZ,LARGE1,APBB2,PIGR,EXT1,RB1,TNFRSF11A
MIR6822_3P	0.410326	0.785461	0.0694481	0.331571	1.0445	16	MAGI1,SLC4A4,CACNA1D,TSGA10,WSB1,KCNJ3,CLASP1,PDS5A,ZSWIM6
GSE3565_DUSP1_VS_WT_SPLENOCYTES_POST_LPS_INJECTION_DN	0.410359	0.785479	0.0683111	0.313918	1.05304	21	COBLL1,ZMIZ1,ITM2B,DGKH,RASAL2,ARHGAP24,FRY
HP_BOWING_OF_THE_LEGS	0.410486	0.785635	0.0664364	0.278301	1.05201	34	ZBTB20,FGFR2,VPS13B,CLCN5,NDUFAF6,EXT1,BRAF,COG5,MTX2,GTF2I,KAT6A,DYM,HS2ST1,TRIP11,ABHD11,MCTP2,OCRL,NF1,SOX9,GLB1
GSE27786_ERYTHROBLAST_VS_NEUTROPHIL_DN	0.410475	0.785635	0.0640704	0.243115	1.05106	62	NFKBIZ,ATP6V1H,FARP1,FAM120B,ITFG1,ZNF638,WASHC4,ERBIN,AGFG1,SPIDR,TMEM168,PNPLA2,SPG11,YAF2,APPBP2,MTERF1,SMAD2,NCOA6,NDUFS4,ZNRF1,IPO8,ABHD11,PRPSAP1,KMT5B,CLTA,CDK13,HERPUD2,COP1,PRRC1,RHOT1,LIG4,STXBP3,CNOT8,FBXO11,RFX5
KIM_ALL_DISORDERS_DURATION_CORR_DN	0.410569	0.785719	0.13649	-0.261089	-1.05813	23	UQCRQ,UQCRB,NDUFA1,ARPC2,PPIA,DHX30,SNRPA,VPS28,FBXO9,OS9,GTF3C1,HDGF,PUF60,FTO,NDUFB1,EXOC3,STX7,DTX4
HP_DYSARTHRIA	0.410611	0.785719	0.0614364	0.222615	1.05456	103	MT-ATP6,WWOX,AUH,XPR1,SLC44A1,AMACR,SOS1,NDUFAF6,MED13L,SLC16A2,PACS1,RERE,BRAF,MRE11,BMPR1A,VPS41,RRM2B,CA8,ALS2,GFM2,LMNB1,TTBK2,SPG11,SLC17A5,GFPT1,ANO10,RTTN,WDR11,GTF2I,DMXL2,ERCC5,NDUFS4,ATXN1,ALDH3A2,GCH1,XRCC4,PNPLA8,MLH3,REPS1,HACE1,ZC4H2,ABHD11,ACBD5,SOS2,HSD17B4
AAAYWAACM_HFH4_01	0.41067	0.785719	0.0649408	0.261997	1.04634	41	PBX1,STARD13,STAG2,SLC44A1,PDCD4,NIPBL,ATF7IP,CHN2,SPATA18,ARID1B,REPS2,BDH1,CPEB3,MYLIP,EMSY
PID_FANCONI_PATHWAY	0.410689	0.785719	0.0711327	0.390694	1.04436	9	BRIP1,MRE11,FANCC,RAD50,FANCL
HP_POIKILOCYTOSIS	0.410689	0.785719	0.0711327	0.390605	1.04412	9	CASK,TET2,CDIN1,STEAP3
WP_AUTOPHAGY	0.410689	0.785719	0.0711327	0.390483	1.0438	9	DEPTOR,PRKAB1,AMBRA1,RB1CC1,PIK3C3,ULK1,ATG5,ATG13,UVRAG
MIR3661	0.410646	0.785719	0.131458	-0.292426	-1.03486	15	ERICH1,FAM13A,CLEC16A,ASH1L,ARRB1,SNX7,RAP1B,ARL5A,CEP57,NFYB,HDAC2,TOGARAM1,NR2C2,DYRK1A,PHTF2
GOBP_BASAL_PROTEIN_LOCALIZATION	0.412698	0.785802	0.0891647	0.804606	1.0687	1	ERBIN
GOBP_NEGATIVE_REGULATION_OF_NUCLEOTIDE-BINDING_OLIGOMERIZATION_DOMAIN_CONTAINING_2_SIGNALING_PATHWAY	0.412698	0.785802	0.0891647	0.804606	1.0687	1	ERBIN
GOBP_NEGATIVE_REGULATION_OF_NUCLEOTIDE-BINDING_OLIGOMERIZATION_DOMAIN_CONTAINING_SIGNALING_PATHWAY	0.412698	0.785802	0.0891647	0.804606	1.0687	1	ERBIN
GOBP_REGULATION_OF_NUCLEOTIDE-BINDING_OLIGOMERIZATION_DOMAIN_CONTAINING_2_SIGNALING_PATHWAY	0.412698	0.785802	0.0891647	0.804606	1.0687	1	ERBIN
GOMF_ERBB-2_CLASS_RECEPTOR_BINDING	0.412698	0.785802	0.0891647	0.804606	1.0687	1	ERBIN
GOBP_MITOCHONDRIAL_MEMBRANE_FUSION	0.412698	0.785802	0.0891647	0.803908	1.06777	1	MFN1
GOBP_REGULATION_OF_PHOSPHATIDYLINOSITOL_DEPHOSPHORYLATION	0.412698	0.785802	0.0891647	0.803559	1.06731	1	MTMR3
GOBP_NEGATIVE_REGULATION_OF_CHEMOKINE_(C-X-C_MOTIF)_LIGAND_2_PRODUCTION	0.412698	0.785802	0.0891647	0.802163	1.06546	1	MAP2K5
XU_AKT1_TARGETS_48HR	0.412698	0.785802	0.0891647	0.802163	1.06546	1	MAP2K5
REACTOME_ACTIVATION_OF_NOXA_AND_TRANSLOCATION_TO_MITOCHONDRIA	0.412698	0.785802	0.0891647	0.801117	1.06407	1	TFDP2
GOBP_BERGMANN_GLIAL_CELL_DIFFERENTIATION	0.412698	0.785802	0.0891647	0.800419	1.06314	1	TTC21B
GOBP_FOREBRAIN_DORSAL/VENTRAL_PATTERN_FORMATION	0.412698	0.785802	0.0891647	0.800419	1.06314	1	TTC21B
GOBP_REGULATION_OF_INTRACILIARY_RETROGRADE_TRANSPORT	0.412698	0.785802	0.0891647	0.800419	1.06314	1	TTC21B
GSE16266_CTRL_VS_HEATSHOCK_AND_LPS_STIM_MEF_DN	0.411483	0.785802	0.149208	-0.234423	-1.062	36	FASN,DDX21,GADD45A,SH3BGRL3,SERF2,COX6A1,NOP58,ATP5MF
GOBP_POSITIVE_REGULATION_OF_HIPPO_SIGNALING	0.411647	0.785802	0.0899861	-0.799023	-1.06104	1	TIAL1
GOMF_MRNA_BINDING_INVOLVED_IN_POSTTRANSCRIPTIONAL_GENE_SILENCING	0.411647	0.785802	0.0899861	-0.799023	-1.06104	1	TIAL1
GOMF_RNA_BINDING_INVOLVED_IN_POSTTRANSCRIPTIONAL_GENE_SILENCING	0.411647	0.785802	0.0899861	-0.799023	-1.06104	1	TIAL1
FREAC7_01	0.411384	0.785802	0.0668966	0.293045	1.05985	28	ZBTB20,UBE2H,NFIB,MID1,DENND4C,BRAF,RHOB,SCML1
HP_GIANT_SOMATOSENSORY_EVOKED_POTENTIALS	0.411647	0.785802	0.0899861	-0.797976	-1.05965	1	MARCHF6
GOBP_BONE_TRABECULA_MORPHOGENESIS	0.413655	0.785802	0.0897105	-0.797627	-1.05919	1	PLXNB1
GOBP_INHIBITORY_SYNAPSE_ASSEMBLY	0.413655	0.785802	0.0897105	-0.797627	-1.05919	1	PLXNB1
GOBP_SEMAPHORIN-PLEXIN_SIGNALING_PATHWAY_INVOLVED_IN_BONE_TRABECULA_MORPHOGENESIS	0.413655	0.785802	0.0897105	-0.797627	-1.05919	1	PLXNB1
GOMF_DOLICHYL-PHOSPHATE_BETA-GLUCOSYLTRANSFERASE_ACTIVITY	0.413655	0.785802	0.0897105	-0.797278	-1.05872	1	ALG5
GOMF_OLIGOSACCHARYL_TRANSFERASE_ACTIVITY	0.413655	0.785802	0.0897105	-0.797278	-1.05872	1	ALG5
GOBP_EYE_PIGMENTATION	0.413655	0.785802	0.0897105	-0.79693	-1.05826	1	SPNS2
GOBP_REGULATION_OF_EYE_PIGMENTATION	0.413655	0.785802	0.0897105	-0.79693	-1.05826	1	SPNS2
GOBP_HISTONE_ARGININE_METHYLATION	0.413655	0.785802	0.0897105	-0.796232	-1.05733	1	PRMT2
GOBP_PEPTIDYL-ARGININE_METHYLATION,_TO_ASYMMETRICAL-DIMETHYL_ARGININE	0.413655	0.785802	0.0897105	-0.796232	-1.05733	1	PRMT2
GOBP_PEPTIDYL-ARGININE_OMEGA-N-METHYLATION	0.413655	0.785802	0.0897105	-0.796232	-1.05733	1	PRMT2
GOMF_HISTONE-ARGININE_N-METHYLTRANSFERASE_ACTIVITY	0.413655	0.785802	0.0897105	-0.796232	-1.05733	1	PRMT2
GOMF_PROTEIN-ARGININE_OMEGA-N_ASYMMETRIC_METHYLTRANSFERASE_ACTIVITY	0.413655	0.785802	0.0897105	-0.796232	-1.05733	1	PRMT2
GOBP_NEGATIVE_REGULATION_OF_RESPIRATORY_BURST	0.411263	0.785802	0.0810802	0.650152	1.05731	2	DUSP10,GRN
GOBP_NEGATIVE_REGULATION_OF_RESPIRATORY_BURST_INVOLVED_IN_INFLAMMATORY_RESPONSE	0.411263	0.785802	0.0810802	0.650152	1.05731	2	DUSP10,GRN
GOBP_REGULATION_OF_RESPIRATORY_BURST_INVOLVED_IN_INFLAMMATORY_RESPONSE	0.411263	0.785802	0.0810802	0.650152	1.05731	2	DUSP10,GRN
GOBP_RESPIRATORY_BURST_INVOLVED_IN_INFLAMMATORY_RESPONSE	0.411263	0.785802	0.0810802	0.650152	1.05731	2	DUSP10,GRN
BACOLOD_RESISTANCE_TO_ALKYLATING_AGENTS_UP	0.411263	0.785802	0.0810802	0.650114	1.05725	2	ENC1
MIR105_3P	0.411263	0.785802	0.0810802	0.649913	1.05692	2	RAD51B,RANBP9
GOBP_PHENYLALANYL-TRNA_AMINOACYLATION	0.413655	0.785802	0.0897105	-0.795883	-1.05687	1	FARSB
GOCC_PHENYLALANINE-TRNA_LIGASE_COMPLEX	0.413655	0.785802	0.0897105	-0.795883	-1.05687	1	FARSB
GOMF_PHENYLALANINE-TRNA_LIGASE_ACTIVITY	0.413655	0.785802	0.0897105	-0.795883	-1.05687	1	FARSB
HP_ANASARCA	0.413655	0.785802	0.0897105	-0.795883	-1.05687	1	FARSB
HP_PERSISTENT_HEAD_LAG	0.413655	0.785802	0.0897105	-0.795883	-1.05687	1	FARSB
GOBP_LIPOPHAGY	0.413655	0.785802	0.0897105	-0.795534	-1.05641	1	SPTLC2
GOBP_POSITIVE_REGULATION_OF_LIPOPHAGY	0.413655	0.785802	0.0897105	-0.795534	-1.05641	1	SPTLC2
GOBP_REGULATION_OF_LIPOPHAGY	0.413655	0.785802	0.0897105	-0.795534	-1.05641	1	SPTLC2
GOBP_SPHINGANINE_BIOSYNTHETIC_PROCESS	0.413655	0.785802	0.0897105	-0.795534	-1.05641	1	SPTLC2
GOMF_C-PALMITOYLTRANSFERASE_ACTIVITY	0.413655	0.785802	0.0897105	-0.795534	-1.05641	1	SPTLC2
GOMF_SERINE_C-PALMITOYLTRANSFERASE_ACTIVITY	0.413655	0.785802	0.0897105	-0.795534	-1.05641	1	SPTLC2
HP_DISTAL_SENSORY_IMPAIRMENT_OF_ALL_MODALITIES	0.413655	0.785802	0.0897105	-0.795534	-1.05641	1	SPTLC2
HP_DISTAL_SENSORY_LOSS_OF_ALL_MODALITIES	0.413655	0.785802	0.0897105	-0.795534	-1.05641	1	SPTLC2
HP_IMPAIRED_TEMPERATURE_SENSATION	0.413655	0.785802	0.0897105	-0.795534	-1.05641	1	SPTLC2
HP_NEUROPATHIC_ARTHROPATHY	0.413655	0.785802	0.0897105	-0.795534	-1.05641	1	SPTLC2
HP_PENETRATING_FOOT_ULCERS	0.413655	0.785802	0.0897105	-0.795534	-1.05641	1	SPTLC2
HP_POOR_WOUND_HEALING	0.413655	0.785802	0.0897105	-0.795534	-1.05641	1	SPTLC2
HP_TROPHIC_CHANGES_RELATED_TO_PAIN	0.413655	0.785802	0.0897105	-0.795534	-1.05641	1	SPTLC2
MODULE_489	0.413655	0.785802	0.0897105	-0.795534	-1.05641	1	SPTLC2
GOBP_INHIBITION_OF_CYSTEINE-TYPE_ENDOPEPTIDASE_ACTIVITY	0.411263	0.785802	0.0810802	0.649355	1.05601	2	CARD18,XIAP
GOBP_NEGATIVE_REGULATION_OF_PROTEIN_MATURATION	0.411263	0.785802	0.0810802	0.649355	1.05601	2	CARD18,XIAP
GOBP_NEGATIVE_REGULATION_OF_PROTEIN_PROCESSING	0.411263	0.785802	0.0810802	0.649355	1.05601	2	CARD18,XIAP
GOBP_ZYMOGEN_INHIBITION	0.411263	0.785802	0.0810802	0.649355	1.05601	2	CARD18,XIAP
BIOCARTA_P35ALZHEIMERS_PATHWAY	0.412969	0.785802	0.0808589	0.649215	1.05578	2	APP,GSK3B
GOBP_ER_OVERLOAD_RESPONSE	0.412969	0.785802	0.0808589	0.649215	1.05578	2	ATG10,GSK3B
GOBP_MICROTUBULE_ANCHORING_AT_CENTROSOME	0.412969	0.785802	0.0808589	0.649215	1.05578	2	PCM1,GSK3B
GOBP_MICROTUBULE_ANCHORING_AT_MICROTUBULE_ORGANIZING_CENTER	0.412969	0.785802	0.0808589	0.649215	1.05578	2	PCM1,GSK3B
GSE360_L_DONOVANI_VS_M_TUBERCULOSIS_MAC_UP	0.410959	0.785802	0.0650878	0.260988	1.05561	43	FOXN3,TRAF5,GAB1,SERINC5,DDB2,TDRD3,MAPK8,TUBGCP3,ZNF148,BLNK,USP12,USP24
GOBP_GAMMA-TUBULIN_COMPLEX_LOCALIZATION	0.413655	0.785802	0.0897105	-0.794836	-1.05548	1	CEP72
GOCC_ENDOSOME_TO_PLASMA_MEMBRANE_TRANSPORT_VESICLE	0.412969	0.785802	0.0808589	0.648866	1.05521	2	PICALM,RAB6A
DESCARTES_FETAL_STOMACH_PDE1C_ACSM3_POSITIVE_CELLS	0.412969	0.785802	0.0808589	0.648251	1.05422	2	AMACR,ACSM3
GOCC_SEC62/SEC63_COMPLEX	0.413655	0.785802	0.0897105	-0.793789	-1.05409	1	SEC63
HP_HYPERPHOSPHATEMIA	0.412969	0.785802	0.0808589	0.648057	1.0539	2	FAM111A,STX16
HP_HYPOCALCEMIC_TETANY	0.412969	0.785802	0.0808589	0.648057	1.0539	2	FAM111A,STX16
GOBP_TRANSCRIPTION_INITIATION_FROM_RNA_POLYMERASE_III_PROMOTER	0.413699	0.785802	0.108394	-0.553422	-1.05356	3	BDP1,GTF3C1,BRF1
GOCC_RNA_POLYMERASE_III_TRANSCRIPTION_REGULATOR_COMPLEX	0.413699	0.785802	0.108394	-0.553422	-1.05356	3	BDP1,GTF3C1,BRF1
GOMF_RNA_POLYMERASE_III_GENERAL_TRANSCRIPTION_INITIATION_FACTOR_ACTIVITY	0.413699	0.785802	0.108394	-0.553422	-1.05356	3	SNAPC1,SNAPC3,BRF1
GOBP_NEGATIVE_REGULATION_OF_CELL_MORPHOGENESIS_INVOLVED_IN_DIFFERENTIATION	0.413699	0.785802	0.108394	-0.553393	-1.05351	3	ACTN4
GOBP_NEGATIVE_REGULATION_OF_SUBSTRATE_ADHESION-DEPENDENT_CELL_SPREADING	0.413699	0.785802	0.108394	-0.553393	-1.05351	3	ACTN4
CREB_Q3	0.410959	0.785802	0.0650878	0.260463	1.05349	43	SHANK2,XPR1,H2AC20,MEIS2,ANKH,PHF21A,ALS2,POGZ,SRSF6,ARID4B,PHLPP1,TBC1D15,PIP4K2A,TLK1,ZMYM4,AP1G1
GOBP_REGULATION_OF_LYSOSOME_ORGANIZATION	0.413699	0.785802	0.108394	-0.553073	-1.0529	3	GRN,TMEM106B,SCARB2
GOBP_NEGATIVE_REGULATION_OF_MEGAKARYOCYTE_DIFFERENTIATION	0.412969	0.785802	0.0808589	0.647276	1.05263	2	H4C5,H4-16
HP_RENAL_TUBULAR_ACIDOSIS	0.412983	0.785802	0.0699459	0.36226	1.05251	12	SLC4A4,NDUFAF6,FBXL4,EPG5,PDSS2,HNF1B
GOBP_HEPARIN_BIOSYNTHETIC_PROCESS	0.412969	0.785802	0.0808589	0.64712	1.05238	2	EXT1,GLCE
GOBP_HEPARIN_METABOLIC_PROCESS	0.412969	0.785802	0.0808589	0.64712	1.05238	2	EXT1,GLCE
HP_ABNORMALITY_OF_HAND_JOINT_MOBILITY	0.412969	0.785802	0.0808589	0.646997	1.05218	2	BRAF,GNB2
HP_HYPEREXTENSIBILITY_OF_THE_FINGER_JOINTS	0.412969	0.785802	0.0808589	0.646997	1.05218	2	BRAF,GNB2
GOBP_NEGATIVE_REGULATION_OF_VASCULAR_ENDOTHELIAL_GROWTH_FACTOR_RECEPTOR_SIGNALING_PATHWAY	0.413699	0.785802	0.108394	-0.552374	-1.05157	3	HGS,DAB2IP,PDCD6
GOBP_POSITIVE_REGULATION_OF_PROTEIN_MONOUBIQUITINATION	0.413699	0.785802	0.108394	-0.552374	-1.05157	3	FANCM,BIRC2,PDCD6
GOBP_REGULATION_OF_PROTEIN_MONOUBIQUITINATION	0.413699	0.785802	0.108394	-0.552374	-1.05157	3	FANCM,BIRC2,PDCD6
GOBP_VASCULAR_ENDOTHELIAL_GROWTH_FACTOR_RECEPTOR-2_SIGNALING_PATHWAY	0.413699	0.785802	0.108394	-0.552374	-1.05157	3	VEGFA,DAB2IP,PDCD6
GOBP_APPENDAGE_DEVELOPMENT	0.413181	0.785802	0.0656814	0.276053	1.05101	35	PBX1,FGFR2,GRHL2,WDPCP,NIPBL,MAP3K20,EXT1,PRKAB1,CREBBP,BMPR1A,SMAD4,NOTCH1,MBNL1,IFT80,BMPR2,LRP5,IFT122
GOBP_LIMB_DEVELOPMENT	0.413181	0.785802	0.0656814	0.276053	1.05101	35	PBX1,FGFR2,GRHL2,WDPCP,NIPBL,MAP3K20,EXT1,PRKAB1,CREBBP,BMPR1A,SMAD4,NOTCH1,MBNL1,IFT80,BMPR2,LRP5,IFT122
HP_POSITIONAL_FOOT_DEFORMITY	0.410926	0.785802	0.0628004	0.236256	1.05065	72	CHRM3,FGFR2,MYBPC1,REV3L,COQ8A,MED13L,PTEN,NIPBL,MAP3K20,EXT1,STIL,RBPJ,EXOC6B,DSE,ZNF148,SNX14,GPC4,DISP1,NOTCH1,FGD4,SETD2,ERCC5,ZSWIM6,GCH1,DYM,HDAC8,KAT6B,OFD1,KIDINS220,ALG8,HACE1,ZC4H2,MCTP2,DGCR8,HSD17B4,JMJD1C,PEX1,SMARCA2,EDEM3
GOBP_POSITIVE_REGULATION_OF_HEMOPOIESIS	0.411606	0.785802	0.0689567	0.318029	1.0501	20	NFKBIZ,ZMIZ1,GAS6,KITLG,DUSP10,RB1,ACIN1
GOBP_POSITIVE_REGULATION_OF_LEUKOCYTE_DIFFERENTIATION	0.411606	0.785802	0.0689567	0.318029	1.0501	20	NFKBIZ,ZMIZ1,GAS6,KITLG,DUSP10,RB1,ACIN1
LFA1_Q6	0.413181	0.785802	0.0656814	0.275476	1.04881	35	SEMA6A,NR5A2,ZFPM1,NFAT5,EPHB2,NIPBL,TPCN1,RBPJ
GSE7460_FOXP3_MUT_VS_HET_ACT_TCONV_UP	0.412987	0.785802	0.0668966	0.29353	1.04844	26	TBC1D5,GCNT1,PRLR,MYO10,H2BC18,SUMF1,EPB41L5,STX3
GOBP_CELLULAR_RESPONSE_TO_ALKALOID	0.411303	0.785802	0.0766747	0.560405	1.04798	3	SPIDR,PPP1R1B,CASP7
WP_NANOMATERIAL_INDUCED_APOPTOSIS	0.411303	0.785802	0.0766747	0.560405	1.04798	3	CFLAR,APAF1,CASP7
REACTOME_TERMINATION_OF_TRANSLESION_DNA_SYNTHESIS	0.411765	0.785802	0.113313	-0.444095	-1.0463	5	UBA52,REV1,USP10,POLK,POLI
GSE15659_NAIVE_CD4_TCELL_VS_NONSUPPRESSIVE_TCELL_UP	0.411765	0.785802	0.0684715	0.308471	1.04591	22	DEPTOR,CHKA,ETV6,SUCO,CA8,G3BP2,ZGRF1,AKAP9,BTAF1,CDS1,CCNY,CGGBP1,CABLES1,AK9,MVB12B,DLD
GSE360_CTRL_VS_B_MALAYI_LOW_DOSE_MAC_DN	0.412718	0.785802	0.0649408	0.265883	1.04525	39	H2AC6,STARD13,GAS6,ATP6V1H,TUBGCP3,ROCK1,RAPGEF5,CLASP1,MIPEP,ASS1,CRADD,PICALM,LRRC8B,GUCY2C,KAT6B,DYRK1A,PROX1,DAP,ENOX2,SRP9,SARAF,CHKB,FAM120A,RNPEP,UBE2A,GPATCH8,IFT27,AKAP10
HP_PROGRESSIVE_DISTAL_MUSCLE_WEAKNESS	0.411765	0.785802	0.113313	-0.443363	-1.04457	5	MYH14,GIPC1,HADHA
REACTOME_NOTCH1_INTRACELLULAR_DOMAIN_REGULATES_TRANSCRIPTION	0.412005	0.785802	0.0694481	0.349194	1.04376	13	RBPJ,CREBBP,NCOR1,NOTCH1,CDK8,HDAC8,TLE3,HDAC2
HP_AMAUROSIS_FUGAX	0.412096	0.785802	0.0709609	0.390346	1.04343	9	HLA-B,TET2,BMPR1A
chr20p11	0.412096	0.785802	0.0709609	0.390176	1.04298	9	RALGAPA2,PYGB,RIN2,MGME1,ACSS1
GSE7460_CTRL_VS_FOXP3_OVEREXPR_TCONV_UP	0.413655	0.785802	0.135002	-0.266391	-1.04238	21	KRT18,KIAA0040,NBEAL2,FMNL2,C19orf33
REACTOME_CRISTAE_FORMATION	0.412651	0.785802	0.0743625	0.452597	1.04234	6	MT-ATP6,MTX2
HP_CURLY_EYELASHES	0.412651	0.785802	0.0743625	0.45243	1.04195	6	STAG2,NIPBL,HDAC8,SMARCA2,SMC1A
GOCC_INTEGRAL_COMPONENT_OF_GOLGI_MEMBRANE	0.412005	0.785802	0.0694481	0.348548	1.04183	13	LARGE1,SGMS1,ZDHHC20,LFNG,SLC35B3,TVP23C,STEAP2,CASD1,ENTPD4
GOBP_POSITIVE_REGULATION_OF_PEPTIDYL-SERINE_PHOSPHORYLATION	0.413655	0.785802	0.135002	-0.266236	-1.04177	21	HSP90AA1,CAPRIN2,MIF,VEGFA
GSE19401_RETINOIC_ACID_VS_RETINOIC_ACID_AND_PAM2CSK4_STIM_FOLLICULAR_DC_UP	0.413655	0.785802	0.135002	-0.265433	-1.03863	21	RCOR1,PHLDA2,PDCD11,INPP1,CCND1,IFNGR2
GOBP_GLYCOSAMINOGLYCAN_BIOSYNTHETIC_PROCESS	0.413333	0.785802	0.121543	-0.359393	-1.03676	8	CEMIP
HP_MENINGIOMA	0.410876	0.785802	0.0747385	0.472072	1.03606	5	PTEN,CREBBP,KRIT1,NF1
HP_HIGH_MYOPIA	0.412387	0.785802	0.0745501	0.47197	1.03583	5	HERC1,ZNF644,RIN2,ERBB3,ASXL1
WP_NONALCOHOLIC_FATTY_LIVER_DISEASE	0.413333	0.785802	0.142901	-0.227652	-1.03522	33	UQCRQ,COX6A1,COX6B1,MAP3K5,UQCRB,UQCR10,COX6C,NDUFA1,UQCR11,NDUFS5
GOBP_REGULATION_OF_DNA_METHYLATION	0.411024	0.785802	0.0768737	0.511504	1.03363	4	GRHL2,KMT2A,MBD2,MPHOSPH8
HP_MYELOID_LEUKEMIA	0.412598	0.785802	0.0766747	0.511441	1.0335	4	TET2,BRAF,NF1,ASXL1
DESCARTES_FETAL_LUNG_NEUROENDOCRINE_CELLS	0.412104	0.785802	0.0721798	0.422579	1.03057	7	SLC38A11,CA8
GOBP_HETEROPHILIC_CELL-CELL_ADHESION_VIA_PLASMA_MEMBRANE_CELL_ADHESION_MOLECULES	0.411444	0.785802	0.108394	-0.478233	-1.03018	4	CEACAM5
HP_FATTY_REPLACEMENT_OF_SKELETAL_MUSCLE	0.411243	0.785802	0.113787	-0.398304	-1.03009	6	MYH14,GIPC1,VCP
GOBP_CELLULAR_RESPONSE_TO_ESTRADIOL_STIMULUS	0.413545	0.785802	0.0720033	0.422263	1.0298	7	NRIP1,CFLAR,LCOR,EGFR
GOBP_TRANSEPITHELIAL_TRANSPORT	0.413545	0.785802	0.0720033	0.422242	1.02975	7	SLC12A2,CFTR,SLC5A1
REACTOME_RNA_POLYMERASE_III_TRANSCRIPTION_INITIATION_FROM_TYPE_1_PROMOTER	0.411243	0.785802	0.113787	-0.398113	-1.02959	6	BDP1,GTF3C1,POLR3B,BRF1,POLR1D,POLR3C
REACTOME_RNA_POLYMERASE_III_TRANSCRIPTION_INITIATION_FROM_TYPE_3_PROMOTER	0.411243	0.785802	0.113787	-0.398113	-1.02959	6	BDP1,SNAPC1,POLR3B,SNAPC3,POLR1D,POLR3C
GOBP_NEGATIVE_REGULATION_OF_STEROID_BIOSYNTHETIC_PROCESS	0.411444	0.785802	0.108394	-0.477808	-1.02926	4	INSIG1
GOBP_NEGATIVE_REGULATION_OF_STEROID_METABOLIC_PROCESS	0.411444	0.785802	0.108394	-0.477808	-1.02926	4	INSIG1
HP_PAIN_IN_HEAD_AND_NECK_REGION	0.411243	0.785802	0.113787	-0.397917	-1.02909	6	COL17A1,KRT6B
GOBP_LYMPH_VESSEL_MORPHOGENESIS	0.411243	0.785802	0.113787	-0.397855	-1.02893	6	EPHA2,VEGFA
HP_REDUCED_SUBCUTANEOUS_ADIPOSE_TISSUE	0.413462	0.785802	0.100279	-0.616405	-1.02432	2	SKI,INSR
GOBP_AMINOGLYCAN_BIOSYNTHETIC_PROCESS	0.412371	0.785802	0.123842	-0.337892	-1.02384	9	CEMIP
PID_CD8_TCR_DOWNSTREAM_PATHWAY	0.412371	0.785802	0.123842	-0.336797	-1.02052	9	FOSL1
HP_ATRIAL_ARRHYTHMIA	0.413745	0.785802	0.0706196	0.379324	1.04435	10	GATAD1,RRM2B,GATA6,TAB2,KCNQ1,POLG2,POLG
ANDERSON_BLOOD_CN54GP140_ADJUVANTED_WITH_GLA_AF_AGE_18_45YO_1DY_UP	0.413745	0.785802	0.0706196	0.378857	1.04307	10	ITM2B,RASSF6,SNX14,MTX2,RNASEH2B
GSE17721_CTRL_VS_GARDIQUIMOD_4H_BMDC_UP	0.413793	0.785851	0.0642141	0.254944	1.05226	48	GOLM1,CDKAL1,AUH,CHKA,XPR1,ITM2B,FAM111A,COG6,RERE
chr16q22	0.414073	0.785889	0.0687943	0.336829	1.04632	15	LINC01572,ZFHX3,NFAT5,CYB5B,WWP2,AP1G1,ENSG00000259768
GSE18893_TCONV_VS_TREG_2H_TNF_STIM_UP	0.413934	0.785889	0.13649	-0.256023	-1.04215	24	REG4,S100A10
GOBP_ALTERNATIVE_MRNA_SPLICING,_VIA_SPLICEOSOME	0.414013	0.785889	0.0658312	0.288636	1.04173	27	MBNL3,RAVER2,SRSF1,FAM172A,YTHDC1,SRSF6,MBNL1,DDX17,RBM15,WTAP
REACTOME_FC_EPSILON_RECEPTOR_FCERI_SIGNALING	0.414013	0.785889	0.0658312	0.288418	1.04094	27	ITPR2,PIK3R1,SOS1,MAPK8
GOCC_CUL4A-RING_E3_UBIQUITIN_LIGASE_COMPLEX	0.414173	0.785889	0.0764767	0.511296	1.03321	4	TRPC4AP,CUL4A,COP1
GCM_DPF2	0.414173	0.785889	0.0764767	0.511002	1.03262	4	FANCC,CSTF3,TP53BP1,RFX5
JOHANSSON_GLIOMAGENESIS_BY_PDGFB_DN	0.414173	0.785889	0.0764767	0.510615	1.03183	4	FGFR2,PPP1R1B
HAHTOLA_MYCOSIS_FUNGOIDES_UP	0.414173	0.785889	0.0764767	0.510476	1.03155	4	TSC22D1,H3C10,SIK3
GOBP_PURINE_DEOXYRIBONUCLEOTIDE_METABOLIC_PROCESS	0.414169	0.785889	0.107972	-0.477122	-1.02779	4	GDA,NT5C,AK9,DGUOK
GOBP_PURINE_RIBONUCLEOSIDE_METABOLIC_PROCESS	0.414169	0.785889	0.107972	-0.477122	-1.02779	4	AHCY,NT5E,NT5C2,DGUOK
GOBP_RIBONUCLEOSIDE_METABOLIC_PROCESS	0.414169	0.785889	0.107972	-0.477122	-1.02779	4	AHCY,NT5E,NT5C2,DGUOK
GOBP_NEGATIVE_REGULATION_OF_INTERLEUKIN-1_PRODUCTION	0.414169	0.785889	0.107972	-0.476654	-1.02678	4	SERPINB1,GSTP1
GOBP_REGULATION_OF_ATP_BIOSYNTHETIC_PROCESS	0.414169	0.785889	0.107972	-0.476074	-1.02553	4	VCP,PPARA,STAT3,ATPSCKMT
DESCARTES_FETAL_HEART_ELF3_AGBL2_POSITIVE_CELLS	0.414169	0.785889	0.107972	-0.475725	-1.02478	4	DEGS2,IL20RA,CLIC6,SLC44A4
GOMF_PROTEASOME_BINDING	0.414201	0.785889	0.113313	-0.395112	-1.02183	6	ID1
GOBP_PHOSPHATIDYLCHOLINE_CATABOLIC_PROCESS	0.414201	0.785889	0.113313	-0.394312	-1.01977	6	LDLR,SCARB1
GOBP_ANAPHASE-PROMOTING_COMPLEX-DEPENDENT_CATABOLIC_PROCESS	0.414201	0.785889	0.113313	-0.394268	-1.01965	6	CDC27,ANAPC11,ANAPC5,CDC16,CUL3,FBXO31
FAELT_B_CLL_WITH_VH3_21_DN	0.414286	0.78592	0.126254	-0.312675	-1.01118	11	DDX1,ACBD3,SMC5,SPEN,POP4,PUM1,ASAH1,TAB2,MKRN1,CALCOCO2,SMAD2
DESCARTES_MAIN_FETAL_GOBLET_CELLS	0.414286	0.78592	0.126254	-0.311783	-1.00829	11	GPRC5A,TFF2
GSE40274_EOS_VS_FOXP3_AND_EOS_TRANSDUCED_ACTIVATED_CD4_TCELL_DN	0.414286	0.78592	0.126254	-0.311494	-1.00736	11	ALDH3A1
GOBP_EPOXIDE_METABOLIC_PROCESS	0.414683	0.785998	0.0888945	0.80007	1.06268	1	EPHX2
GOBP_OLEFINIC_COMPOUND_CATABOLIC_PROCESS	0.414683	0.785998	0.0888945	0.80007	1.06268	1	EPHX2
GOBP_STILBENE_CATABOLIC_PROCESS	0.414683	0.785998	0.0888945	0.80007	1.06268	1	EPHX2
GOBP_STILBENE_METABOLIC_PROCESS	0.414683	0.785998	0.0888945	0.80007	1.06268	1	EPHX2
GOMF_10-HYDROXY-9-(PHOSPHONOOXY)OCTADECANOATE_PHOSPHATASE_ACTIVITY	0.414683	0.785998	0.0888945	0.80007	1.06268	1	EPHX2
GOMF_LYSOPHOSPHATIDIC_ACID_PHOSPHATASE_ACTIVITY	0.414683	0.785998	0.0888945	0.80007	1.06268	1	EPHX2
KRAS.50_UP.V1_DN	0.414683	0.785998	0.0888945	0.80007	1.06268	1	EPHX2
REACTOME_BIOSYNTHESIS_OF_MARESINS	0.414683	0.785998	0.0888945	0.80007	1.06268	1	EPHX2
REACTOME_SYNTHESIS_OF_EPOXY_EET_AND_DIHYDROXYEICOSATRIENOIC_ACIDS_DHET	0.414683	0.785998	0.0888945	0.80007	1.06268	1	EPHX2
GOBP_LUNG_DEVELOPMENT	0.415906	0.785998	0.0667426	0.287777	1.06239	31	FGFR2,NFIB,GRHL2,EXT1,RBPJ,BMPR1A,SP3,SRSF6,NOTCH1,BMPR2,SMAD2,PKD1,MAN1A2,GATA6,CREB1,PROX1,SEC24B,EGFR,AP3B1
REACTOME_RAB_REGULATION_OF_TRAFFICKING	0.416125	0.785998	0.0665892	0.290905	1.06096	29	DENND4C,DENND1B,TRAPPC8,RIC1,ALS2,RAB4A,RAB3IP,TBC1D15,RAB3GAP1,RIN2,RAB27B,TSC1,CHM,RABGAP1,RAB6A
HP_ABNORMALITY_OF_THE_CLITORIS	0.415094	0.785998	0.0684715	0.328793	1.05367	17	WWOX,FGFR2,ARID1B,PPP1R12A,RAB3GAP1,PEX13,KAT6B,PEX1,SOX9,MAP3K1,VAMP7,GATA4,ORC4,PEX2,INSR
GOBP_CELLULAR_RESPONSE_TO_BRAIN-DERIVED_NEUROTROPHIC_FACTOR_STIMULUS	0.415663	0.785998	0.0894367	-0.792394	-1.05224	1	UBE3A
GOBP_GOLGI_LUMEN_ACIDIFICATION	0.415663	0.785998	0.0894367	-0.792394	-1.05224	1	UBE3A
GOBP_MOTOR_LEARNING	0.415663	0.785998	0.0894367	-0.792394	-1.05224	1	UBE3A
GOBP_POSITIVE_REGULATION_OF_CELLULAR_PH_REDUCTION	0.415663	0.785998	0.0894367	-0.792394	-1.05224	1	UBE3A
GOBP_POSITIVE_REGULATION_OF_GOLGI_LUMEN_ACIDIFICATION	0.415663	0.785998	0.0894367	-0.792394	-1.05224	1	UBE3A
GOBP_REGULATION_OF_CELLULAR_PH_REDUCTION	0.415663	0.785998	0.0894367	-0.792394	-1.05224	1	UBE3A
GOBP_REGULATION_OF_GOLGI_LUMEN_ACIDIFICATION	0.415663	0.785998	0.0894367	-0.792394	-1.05224	1	UBE3A
GOBP_SPERM_ENTRY	0.415663	0.785998	0.0894367	-0.792394	-1.05224	1	UBE3A
HP_CESSATION_OF_HEAD_GROWTH	0.415663	0.785998	0.0894367	-0.792394	-1.05224	1	UBE3A
HP_LIMITATION_OF_MOVEMENT_AT_ANKLES	0.415663	0.785998	0.0894367	-0.792394	-1.05224	1	UBE3A
chr15q11	0.415663	0.785998	0.0894367	-0.792394	-1.05224	1	UBE3A
GOBP_CMP-N-ACETYLNEURAMINATE_BIOSYNTHETIC_PROCESS	0.415663	0.785998	0.0894367	-0.792045	-1.05177	1	NANS
GOBP_CMP-N-ACETYLNEURAMINATE_METABOLIC_PROCESS	0.415663	0.785998	0.0894367	-0.792045	-1.05177	1	NANS
GOMF_N-ACETYLNEURAMINATE_SYNTHASE_ACTIVITY	0.415663	0.785998	0.0894367	-0.792045	-1.05177	1	NANS
GOMF_N-ACYLNEURAMINATE-9-PHOSPHATE_SYNTHASE_ACTIVITY	0.415663	0.785998	0.0894367	-0.792045	-1.05177	1	NANS
GOMF_N-ACYLNEURAMINATE_CYTIDYLYLTRANSFERASE_ACTIVITY	0.415663	0.785998	0.0894367	-0.792045	-1.05177	1	NANS
GOBP_FORMALDEHYDE_BIOSYNTHETIC_PROCESS	0.415663	0.785998	0.0894367	-0.791347	-1.05085	1	KDM3A
GOBP_FORMALDEHYDE_METABOLIC_PROCESS	0.415663	0.785998	0.0894367	-0.791347	-1.05085	1	KDM3A
GOBP_HISTONE_H3-K9_DIMETHYLATION	0.415663	0.785998	0.0894367	-0.791347	-1.05085	1	KDM3A
GOBP_SPERMATID_NUCLEUS_ELONGATION	0.415663	0.785998	0.0894367	-0.791347	-1.05085	1	KDM3A
LIU_CDX2_TARGETS_UP	0.416382	0.785998	0.08042	0.646162	1.05082	2	LYZ
GOBP_FEMALE_MATING_BEHAVIOR	0.416382	0.785998	0.08042	0.646067	1.05066	2	NCOA1,PPP1R1B
GOBP_REGULATION_OF_FEMALE_RECEPTIVITY	0.416382	0.785998	0.08042	0.646067	1.05066	2	NCOA1,PPP1R1B
BUCASAS_PBMC_FLUARIX_FLUVIRIN_CAUCASIAN_MALE_AGE_18_40YO_LOW_RESPONDERS_1DY_POSITIVE_PREDICTIVE_OF_TITER	0.416382	0.785998	0.08042	0.645847	1.05031	2	PTEN
GOBP_HEPARAN_SULFATE_PROTEOGLYCAN_BIOSYNTHETIC_PROCESS,_POLYSACCHARIDE_CHAIN_BIOSYNTHETIC_PROCESS	0.416382	0.785998	0.08042	0.645724	1.05011	2	EXT1,HS2ST1
HP_THIN_LOWER_LIP_VERMILION	0.416382	0.785998	0.08042	0.645724	1.05011	2	PIGN,HS2ST1
HP_CENTRAL_HYPOTHYROIDISM	0.415954	0.785998	0.0711327	0.409995	1.04987	8	STAG2,BRAF,DISP1,DMXL2,KATNIP,TMEM67,SMC1A
HP_MITOCHONDRIAL_MYOPATHY	0.414365	0.785998	0.0697793	0.361316	1.04976	12	MT-ATP6,RRM2B,MT-ND1,NDUFS4,PNPLA8,POLG2,POLG,DGUOK
HP_NEOPLASM_OF_THE_NERVOUS_SYSTEM	0.416256	0.785998	0.0639272	0.254201	1.04919	48	WDPCP,PTEN,EPHB2,CASZ1,STIL,RERE,RB1,CREBBP,BRAF,BMPR1A,MAPRE2,GPC4,DISP1,SETD2,LRP5,ZSWIM6,TSC1,KRIT1,UBE4B,MLH3,OFD1,HACE1,RAF1,OCRL,POT1,NF1
HP_PROGRESSIVE_ENCEPHALOPATHY	0.416382	0.785998	0.08042	0.645047	1.049	2	SUCLA2,NADK2
HP_ROUND_FACE	0.415655	0.785998	0.0684715	0.317595	1.04866	20	PLCB4,PHIP,MED13L,PTEN,MRPS28
GOBP_POSITIVE_REGULATION_OF_NEURON_DIFFERENTIATION	0.415746	0.785998	0.0696133	0.360879	1.04849	12	NCOA1,PTEN,TCF12,KDM4A,PROX1,ZC4H2,KDM4C
GOMF_CALCIUM-INDEPENDENT_PHOSPHOLIPASE_A2_ACTIVITY	0.416382	0.785998	0.08042	0.644677	1.0484	2	PLA2G4A,PNPLA8
WP_EICOSANOID_SYNTHESIS	0.416382	0.785998	0.08042	0.644677	1.0484	2	PLA2G4A,PNPLA8
WP_EICOSANOID_METABOLISM_VIA_CYTOCHROME_P450_MONOOXYGENASES_PATHWAY	0.416382	0.785998	0.08042	0.644462	1.04805	2	EPHX2,PPARA
GOBP_POSITIVE_REGULATION_OF_LYMPHOCYTE_CHEMOTAXIS	0.416382	0.785998	0.08042	0.64416	1.04756	2	WNK1,ADAM10
GOBP_POSITIVE_REGULATION_OF_T_CELL_CHEMOTAXIS	0.416382	0.785998	0.08042	0.64416	1.04756	2	WNK1,ADAM10
GOBP_REGULATION_OF_LYMPHOCYTE_CHEMOTAXIS	0.416382	0.785998	0.08042	0.64416	1.04756	2	WNK1,ADAM10
GOBP_REGULATION_OF_T_CELL_CHEMOTAXIS	0.416382	0.785998	0.08042	0.64416	1.04756	2	WNK1,ADAM10
GSE36888_UNTREATED_VS_IL2_TREATED_TCELL_6H_UP	0.415601	0.785998	0.0658312	0.277114	1.04753	34	NFKBIZ,H1-2,H2AC6,SOS1,NFAT5,LIMK2,ATF7IP,FSD1L,ITGB8,CPD,GSTA4,PLSCR1,SRGAP2,PLD1,MAP3K4
HP_DYSPAREUNIA	0.416013	0.785998	0.0760837	0.559475	1.04624	3	HLA-B,WDR11
REACTOME_CAMK_IV_MEDIATED_PHOSPHORYLATION_OF_CREB	0.416013	0.785998	0.0760837	0.559183	1.04569	3	CAMK2D,CREB1
GOBP_REGULATION_OF_DNA_BIOSYNTHETIC_PROCESS	0.414379	0.785998	0.0670513	0.295362	1.04557	25	DACH1,GRHL2,XRN1,TNKS,HMBOX1
GSE21546_WT_VS_SAP1A_KO_DP_THYMOCYTES_DN	0.415716	0.785998	0.0653834	0.274343	1.0445	35	PURPL,SRGAP3,OLFM4,BTBD9,H3C2,SUMF1,KCNJ3,VPS36,FAM172A,TMEM168,ZMYND11
GSE32986_GMCSF_AND_CURDLAN_LOWDOSE_VS_GMCSF_AND_CURDLAN_HIGHDOSE_STIM_DC_UP	0.415854	0.785998	0.0635008	0.244167	1.04393	57	CDKAL1,TSC22D1,BTBD3,HERC1,MGAT5,CLASP2,OPHN1,TIA1,AKAP11,SSH2,VPS41,STK38,BLNK,PHF21A,REPS2,PDXDC1,RELCH,PTPN18,GSK3B,RSRP1,NSMCE4A,RTN3,TMEM245,ZNF708,DCAF8,RAF1,WDSUB1,EDEM3,ENTPD4,YTHDC2,SARAF,MROH1,DPP4,PPIL2,AGO3,UHRF2,MBTPS1,LRRC27,TAX1BP1
WENDT_COHESIN_TARGETS_UP	0.415761	0.785998	0.0687943	0.330704	1.04177	16	STK3,OXR1,ELF2,PIK3R3,PLEKHA5,TOP2B,MKLN1,AGTPBP1,JMJD1C,MEF2A,USP25
MIR9718	0.415761	0.785998	0.0687943	0.330304	1.04051	16	ANK3,ZSCAN31,COG6,PRKAB1
HP_ABNORMAL_SKIN_MORPHOLOGY_OF_THE_PALM	0.414982	0.785998	0.0623861	0.229264	1.04008	83	FGFR2,IVNS1ABP,FOXP1,VPS13B,ZNF292,TMPO,CDK19,AMACR,KLHL24,CFTR,PTEN,GATAD1,TCF12,NIPBL,PACS1,EXT1,COG6,ADNP,CREBBP,BRAF,DSE,ARID1B,STAG1
NAKAYA_MONOCYTE_FLUMIST_AGE_18_50YO_7DY_UP	0.415073	0.785998	0.0597318	0.212473	1.03948	123	ITPR2,ENC1,STK3,TBC1D5,IVNS1ABP,ETNK1,MLXIP,CCSER2,ETS2,DMXL1,TMPO,BBS9,WDR7,OXR1,PTEN,LIMK2,MON2,HIPK2,TRAPPC8,ADNP,TIA1,ALG13,CPD,ERMP1,WWP1,LRRC8D,NCOR1,INPP5A,ARFIP1,RAB4A,MBNL1,TTBK2,HNMT,APPBP2,DERA,APAF1,SEC24A,DLG1,SRPK2,ALDH3A2,BRCC3,UBE4B,XRCC4,ZNF277,KIDINS220,STAM2,SLC25A40,PRPSAP1,MTR,KDM3B,ARFGEF2,ATP6V1C1,RNF111,CDC73,CLIP1,ATF2,TASOR,IFT74,TNFSF10,ENOX2,RHOT1,FASTKD1,ENGASE
REACTOME_REGULATION_OF_BETA_CELL_DEVELOPMENT	0.416315	0.785998	0.0704501	0.388409	1.03825	9	NR5A2,HNF4G,RBPJ,CREBBP,NOTCH1
HP_RENAL_TUBULAR_ATROPHY	0.414706	0.785998	0.112843	-0.440661	-1.03821	5	MYO1E,ITGA3
HP_IMPAIRED_GLUCOSE_TOLERANCE	0.416315	0.785998	0.0704501	0.388013	1.03719	9	SLC5A1,NSMCE2,SLC40A1,LRP6,HNF1B
SCHERER_PBMC_APSV_WETVAX_AGE_18_32YO_2_TO_4DY_UP	0.414706	0.785998	0.112843	-0.439801	-1.03618	5	IER3
MCBRYAN_PUBERTAL_BREAST_3_4WK_DN	0.415408	0.785998	0.0741759	0.471274	1.03431	5	NFIA,COQ8A,NRIP1
SMCHD1_TARGET_GENES	0.415408	0.785998	0.0741759	0.470998	1.0337	5	METTL15,CTSA
HP_DISTURBANCE_OF_FACIAL_EXPRESSION	0.415408	0.785998	0.0741759	0.470973	1.03364	5	CREBBP,ALDH7A1
ZHONG_PFC_C7_ORG_UNDERGOING_NEURONAL_DIFFERENTIATION	0.41573	0.785998	0.129443	-0.296153	-1.03218	14	NDRG1,TNIK
LINDGREN_BLADDER_CANCER_CLUSTER_3_DN	0.415301	0.785998	0.159647	-0.196958	-1.03107	59	LAMB3,GPX2,AHNAK,TESC,SEMA4B,NPM1,CCND1,RACK1,NPAS2,SH3PXD2A,ETFA
REACTOME_TNF_SIGNALING	0.414449	0.785998	0.130777	-0.291151	-1.03034	15	UBA52,RACK1,IKBKG,RIPK1,TRADD,XIAP,BIRC2,TAX1BP1,IKBKB,TAB3,OTUD7B,NSMAF,TAB2,SPPL2B
HP_ABSENT_TESTIS	0.415748	0.785998	0.0762797	0.509731	1.03005	4	BRIP1,FANCC,FANCL
HP_APLASIA_HYPOPLASIA_OF_THE_UVULA	0.415748	0.785998	0.0762797	0.509731	1.03005	4	BRIP1,FANCC,FANCL
HP_DUODENAL_STENOSIS	0.415748	0.785998	0.0762797	0.509731	1.03005	4	BRIP1,FANCC,FANCL
HP_PYRIDOXINE_RESPONSIVE_SIDEROBLASTIC_ANEMIA	0.415748	0.785998	0.0762797	0.509731	1.03005	4	BRIP1,FANCC,FANCL
MATHEW_FANCONI_ANEMIA_GENES	0.415748	0.785998	0.0762797	0.509731	1.03005	4	BRIP1,FANCC,FANCL
GOBP_POSITIVE_REGULATION_OF_CARDIAC_MUSCLE_CELL_APOPTOTIC_PROCESS	0.415748	0.785998	0.0762797	0.509727	1.03004	4	CAMK2D,PTEN
GOBP_POSITIVE_REGULATION_OF_STRIATED_MUSCLE_CELL_APOPTOTIC_PROCESS	0.415748	0.785998	0.0762797	0.509727	1.03004	4	CAMK2D,PTEN
REACTOME_GLYCOSAMINOGLYCAN_METABOLISM	0.414449	0.785998	0.130777	-0.290897	-1.02945	15	CEMIP,HSPG2
REACTOME_ACYL_CHAIN_REMODELLING_OF_PC	0.415748	0.785998	0.0762797	0.509157	1.02889	4	PLA2G4A,PLA2R1,PNPLA8
HP_PROGRESSIVE_EXTERNAL_OPHTHALMOPLEGIA	0.416427	0.785998	0.0716527	0.421784	1.02863	7	RRM2B,MT-ND1,MGME1,POLG2,POLG,DGUOK
HP_CORPUS_CALLOSUM_ATROPHY	0.416427	0.785998	0.0716527	0.419974	1.02422	7	VPS41,GFM2,LMNB1,HSD17B4
MATSUMIYA_PBMC_MODIFIED_VACCINIA_ANKARA_VACCINE_AGE_18_55YO_VACCINATED_VS_CONTROL_TREATED_IN_VITRO_WITH_WILD_TYPE_MVA_6HR_UP	0.416427	0.785998	0.0716527	0.419476	1.023	7	SS18,APPBP2,RNASEH2B
MIR6871_5P	0.416427	0.785998	0.0716527	0.419324	1.02263	7	UMAD1,ARHGAP24,CHM
GSE17301_CTRL_VS_48H_ACD3_ACD28_IFNA2_STIM_CD8_TCELL_UP	0.416309	0.785998	0.1396	-0.223377	-1.02008	32	S100A10,ODC1,GADD45A,IL1RN,VCL
HP_HYPERGALACTOSEMIA	0.415865	0.785998	0.0999277	-0.613613	-1.01968	2	GALE,SLC25A13
HP_HYPERMETHIONINEMIA	0.415865	0.785998	0.0999277	-0.613613	-1.01968	2	AHCY,SLC25A13
GOBP_NEGATIVE_REGULATION_OF_TOLL-LIKE_RECEPTOR_4_SIGNALING_PATHWAY	0.415865	0.785998	0.0999277	-0.613264	-1.0191	2	LYN,DAB2IP
GOBP_REGULATION_OF_IRE1-MEDIATED_UNFOLDED_PROTEIN_RESPONSE	0.415865	0.785998	0.0999277	-0.613264	-1.0191	2	COPS5,DAB2IP
GOCC_NEURONAL_CELL_BODY_MEMBRANE	0.415865	0.785998	0.0999277	-0.613264	-1.0191	2	INSR,DAB2IP
GOBP_NEGATIVE_REGULATION_OF_ALCOHOL_BIOSYNTHETIC_PROCESS	0.415865	0.785998	0.0999277	-0.612914	-1.01852	2	DKK3,ERLIN1
HP_ABDOMINAL_OBESITY	0.415865	0.785998	0.0999277	-0.612565	-1.01794	2	HERC2,RNPC3
GSE3720_VD1_VS_VD2_GAMMADELTA_TCELL_WITH_PMA_STIM_DN	0.416459	0.786016	0.0645031	0.265463	1.0436	39	ITPR2,TRIM24,XPR1,RAD51B,DDB2,HMBOX1,MNAT1,SPIN1,SPG11,TBC1D19,GALK2,ZMYM2,ALDH3A2,MSH5,TTC39C,MIER1,TBC1D16,KDM3B,FBXW4,USP3,VPS26A,DGUOK
GSE40273_GATA1_KO_VS_WT_TREG_DN	0.416667	0.786235	0.0629395	0.23771	1.04562	69	ITPR2,TBC1D5,ARID5B,FBXO34,NCOA1,LNX2,SCAPER,RETREG1,CBLB,SPATA6,ANKH,PDLIM1,PACS1,KMT2C,VPS41,JAK1,HNRNPH3,ACAP2,PHLPP1,NFATC2,MAP7,COLCA1,ZMYM4,P2RX4,ATE1,SCAI,EPC1
MIR6876_5P	0.416667	0.786235	0.0636424	0.245896	1.04035	55	SRGAP3,PRLR,NR6A1,XPR1,CAMK2D,SDK1,ELK4,NFAT5,PEAK1,SSH2,PHF21A,ALS2,TTC13,USP12,PLSCR1,SRGAP2
KAAB_FAILED_HEART_ATRIUM_UP	0.416667	0.786235	0.120985	-0.358504	-1.0342	8	PLEC,TMEM259
GSE1925_3H_VS_24H_IFNG_STIM_IFNG_PRIMED_MACROPHAGE_UP	0.416667	0.786235	0.155242	-0.212238	-1.03243	45	EMP1,LGALS4,EPHA2,CAPRIN2,VCL,CST3
HP_OCULAR_PAIN	0.416918	0.786409	0.0739901	0.470245	1.03205	5	SF3B1,GRHL2,SLC39A14
GOBP_CELLULAR_RESPONSE_TO_AMYLOID-BETA	0.416918	0.786409	0.0739901	0.470074	1.03167	5	FOXO3,APP,GSK3B
GOBP_RESPONSE_TO_AMYLOID-BETA	0.416918	0.786409	0.0739901	0.470074	1.03167	5	FOXO3,APP,GSK3B
GOMF_TUMOR_NECROSIS_FACTOR_RECEPTOR_BINDING	0.416918	0.786409	0.0739901	0.469749	1.03096	5	TRAF5,TNFSF10,BABAM2,TRADD
HP_SUBCAPSULAR_CATARACT	0.416918	0.786409	0.0739901	0.469711	1.03088	5	ALMS1,LRP5,OFD1,SPATA7,OAT
HP_SUPERNUMERARY_SPLEENS	0.416918	0.786409	0.0739901	0.469602	1.03064	5	GPC4,OFD1,GAS8,TMEM67,EXOC2
GOBP_NUCLEAR_MEMBRANE_REASSEMBLY	0.416894	0.786409	0.107554	-0.474328	-1.02177	4	ANKLE2,SPAST,UBXN2B,NSFL1C
GSE10240_IL17_VS_IL17_AND_IL22_STIM_PRIMARY_BRONCHIAL_EPITHELIAL_CELLS_UP	0.417425	0.786491	0.0664364	0.283357	1.05204	32	VPS13B,RAD51B,ANKH,XRN1,SLC40A1,DSE,WWP2,GEN1,LMNB1,SMURF2,DMXL2,ZDHHC7,PRDM2
GOBP_INSULIN_RECEPTOR_SIGNALING_PATHWAY	0.416988	0.786491	0.0659816	0.279857	1.0507	33	PIK3R1,PHIP,GAB1,C2CD5,SLC39A14,PIK3R3,VWA2,STXBP4,PDK4,KANK1
GSE42021_TREG_PLN_VS_CD24LO_TREG_THYMUS_UP	0.417391	0.786491	0.0642141	0.253514	1.04811	49	ENC1,TBC1D5,DCAF6,BBS9,SLC35E2B,OXR1,PTEN,PEAK1,SNX13,NME7,BMPR1A,DOP1A
GSE46606_UNSTIM_VS_CD40L_IL2_IL5_3DAY_STIMULATED_IRF4HIGH_SORTED_BCELL_DN	0.41745	0.786491	0.0679923	0.318141	1.04787	19	CADPS2,STARD13,CA13,HBP1,ALMS1,ZNF248,ARFGEF3,SCAI,FREM2,GUCY2C,HSD17B11
MIR12113	0.41745	0.786491	0.0679923	0.318101	1.04774	19	COBLL1,CCDC14,LPGAT1,ARGLU1,EPC2,ORMDL1,PTPN4,PEX13,MAP3K2,ITGAV,XPO7
GOBP_GLANDULAR_EPITHELIAL_CELL_DIFFERENTIATION	0.417127	0.786491	0.0694481	0.360588	1.04765	12	FGFR2,EXT1,RFX3,NOTCH1,ZBED6,GSK3B,GATA6,PROX1
GSE40274_CTRL_VS_FOXP3_AND_SATB1_TRANSDUCED_ACTIVATED_CD4_TCELL_DN	0.41745	0.786491	0.0679923	0.318018	1.04746	19	TSC22D1,GAS6,ITM2B,SGMS1,CAPS2,INPP5A,HSD17B11,ZRANB3,POLG,GLCCI1,CHDH,PIEZO2,PRR15L,PNPLA7,CUL9
MIR4687_5P	0.417127	0.786491	0.0694481	0.360495	1.04738	12	ZKSCAN1,ELK4,PPM1D,SLCO5A1,PHTF2
HP_NAUSEA	0.417127	0.786491	0.0694481	0.360342	1.04693	12	PRKN,CACNA1D,TET2,RRM2B
HP_ABNORMAL_NASAL_MUCOSA_MORPHOLOGY	0.417582	0.786491	0.0758887	0.558659	1.04471	3	CFTR,OFD1,GAS8
HP_NASAL_CONGESTION	0.417582	0.786491	0.0758887	0.558659	1.04471	3	ANKH,OFD1,GAS8
HP_POLYSPLENIA	0.417582	0.786491	0.0758887	0.558659	1.04471	3	GPC4,OFD1,GAS8
HP_WHEEZING	0.417582	0.786491	0.0758887	0.558659	1.04471	3	CFTR,OFD1,GAS8
SU_LIVER	0.417582	0.786491	0.0758887	0.558254	1.04396	3	EXOC6B,ARID1A
HP_ELEVATED_GAMMA_GLUTAMYLTRANSFERASE_LEVEL	0.417582	0.786491	0.0758887	0.55821	1.04387	3	COG6,ALMS1
GOMF_LEUCINE_ZIPPER_DOMAIN_BINDING	0.417582	0.786491	0.0758887	0.557961	1.04341	3	PAWR,MRTFA,PMF1
BIOCARTA_PDZS_PATHWAY	0.417582	0.786491	0.0758887	0.557868	1.04323	3	CASK,DLG1
GSE11924_TFH_VS_TH1_CD4_TCELL_UP	0.417073	0.786491	0.0633597	0.24392	1.04287	57	WWOX,ATG10,NFIA,PCMTD1,TDRD3,HIPK2,MAPK8,CREBBP,BRAF,FHIP1A,RIC1,SCAF8,RFX3,IPMK,CNOT4,ACAP2,ABI1,EMSY,MCM9,NBR1,ASB3
GOBP_ANTERIOR/POSTERIOR_PATTERN_SPECIFICATION	0.417402	0.786491	0.0649408	0.267125	1.04092	38	PBX1,ETS2,NRARP,HIPK2,RBPJ,BMPR1A,LFNG,EPB41L5,WLS,MIB1,SMAD4,NOTCH1,LRP6,BMPR2,ABI1,LRP5,SMAD2,BPTF,PGAP1,HIPK1,FRS2,TASOR,CDX2,MLLT3,ACVR2A
REACTOME_NEGATIVE_REGULATION_OF_FGFR2_SIGNALING	0.417169	0.786491	0.0738053	0.451041	1.03875	6	FGFR2,BRAF
TORCHIA_TARGETS_OF_EWSR1_FLI1_FUSION_TOP20_UP	0.417647	0.786491	0.112379	-0.438274	-1.03258	5	PHLDA2,GDA
GOCC_PEPTIDASE_COMPLEX	0.417293	0.786491	0.129443	-0.28362	-1.03003	16	PSMA1,VCP,PSMD12,TXNL1,PSMD4,PSMA5,ECPAS,SPG7,PSMD14,UBE3A,PSME4,SUPT20H,TRRAP
REACTOME_MITOCHONDRIAL_FATTY_ACID_BETA_OXIDATION_OF_SATURATED_FATTY_ACIDS	0.417647	0.786491	0.112379	-0.437107	-1.02983	5	ACADVL,HADHA,ACSM3,ACADM,HADH
GOBP_REGULATION_OF_TRANSLATIONAL_INITIATION_BY_EIF2_ALPHA_PHOSPHORYLATION	0.417647	0.786491	0.112379	-0.435824	-1.02681	5	NPM1
GOBP_REGULATION_OF_TRANSLATIONAL_INITIATION_IN_RESPONSE_TO_STRESS	0.417647	0.786491	0.112379	-0.435824	-1.02681	5	NPM1
GSE12963_ENV_NEF_VS_ENV_NEF_AND_VPR_DEFICIENT_HIV1_INF_CD4_TCELL_DN	0.417293	0.786491	0.129443	-0.282604	-1.02634	16	ANXA2,TAF1D,GAPDH
REACTOME_VEGFR2_MEDIATED_VASCULAR_PERMEABILITY	0.41716	0.786491	0.112843	-0.393695	-1.01817	6	HSP90AA1
REACTOME_RHOV_GTPASE_CYCLE	0.417293	0.786491	0.129443	-0.279683	-1.01574	16	TPM4,EPHA2
MIR1199_5P	0.417266	0.786491	0.126254	-0.302123	-1.00678	12	CEMIP
MIR6751_3P	0.417266	0.786491	0.126254	-0.302123	-1.00678	12	CEMIP
MIR4290	0.417722	0.786545	0.0702813	0.386618	1.03347	9	TNKS,KDM4A,TSPAN5,SUN1,CAMTA1,ENOX2,STAT3,DCTN4,CAPZA1
HEIDENBLAD_AMPLICON_8Q24_UP	0.417722	0.786545	0.0702813	0.386575	1.03335	9	UNC13B,MYO6,MTA3
GINESTIER_BREAST_CANCER_ZNF217_AMPLIFIED_UP	0.417834	0.786715	0.0653834	0.287889	1.03903	27	STAG2,APBB2,SF3B1,WSB1,BBX,WASHC4,RSBN1L,SLC17A5,KLHL20,BMPR2,SMIM14,TRIP11,SLC25A36,CREB1,LIN52,SCAF11
GOBP_POSITIVE_REGULATION_OF_STRESS_GRANULE_ASSEMBLY	0.418651	0.78688	0.0883594	0.799023	1.06129	1	G3BP2
GOBP_POSITIVE_REGULATION_OF_TRANSCRIPTION_FACTOR_CATABOLIC_PROCESS	0.418651	0.78688	0.0883594	0.798674	1.06082	1	FBXW8
GOBP_REGULATION_OF_TRANSCRIPTION_FACTOR_CATABOLIC_PROCESS	0.418651	0.78688	0.0883594	0.798674	1.06082	1	FBXW8
GOBP_TRANSCRIPTION_FACTOR_CATABOLIC_PROCESS	0.418651	0.78688	0.0883594	0.798674	1.06082	1	FBXW8
GOCC_CUL7-RING_UBIQUITIN_LIGASE_COMPLEX	0.418651	0.78688	0.0883594	0.798674	1.06082	1	FBXW8
GOBP_DIPHOSPHATE_METABOLIC_PROCESS	0.418651	0.78688	0.0883594	0.798325	1.06036	1	PPA2
HP_ABNORMAL_RESPIRATORY_MOTILE_CILIUM_MORPHOLOGY	0.418651	0.78688	0.0883594	0.797627	1.05943	1	ARMC2
GOBP_CDC42_PROTEIN_SIGNAL_TRANSDUCTION	0.418651	0.78688	0.0883594	0.79693	1.05851	1	RHOU
GOMF_INOSITOL-1,4,5-TRISPHOSPHATE_3-KINASE_ACTIVITY	0.418651	0.78688	0.0883594	0.796581	1.05804	1	IPMK
GOMF_INOSITOL-1,4,5-TRISPHOSPHATE_6-KINASE_ACTIVITY	0.418651	0.78688	0.0883594	0.796581	1.05804	1	IPMK
GOMF_INOSITOL_TETRAKISPHOSPHATE_3-KINASE_ACTIVITY	0.418651	0.78688	0.0883594	0.796581	1.05804	1	IPMK
GOMF_INOSITOL_TETRAKISPHOSPHATE_5-KINASE_ACTIVITY	0.418651	0.78688	0.0883594	0.796581	1.05804	1	IPMK
GOMF_MYO-INOSITOL-1,2,3,4,6-HEPTAKISPHOSPHATE_5-KINASE_ACTIVITY	0.418651	0.78688	0.0883594	0.796581	1.05804	1	IPMK
GOBP_EMBRYONIC_PROCESS_INVOLVED_IN_FEMALE_PREGNANCY	0.418651	0.78688	0.0883594	0.795883	1.05712	1	SP3
GOBP_OSTEOBLAST_DIFFERENTIATION	0.418367	0.78688	0.153159	-0.222158	-1.04782	41	TPM4,FASN,DDX21,EPHA2,SIRT7,SND1
GOMF_THYROID_HORMONE_TRANSMEMBRANE_TRANSPORTER_ACTIVITY	0.418089	0.78688	0.0802023	0.643558	1.04658	2	SLC16A2
REACTOME_TRANSPORT_OF_ORGANIC_ANIONS	0.418089	0.78688	0.0802023	0.643558	1.04658	2	SLC16A2
HP_ABNORMALITY_OF_THE_MENSTRUAL_CYCLE	0.418634	0.78688	0.0640704	0.260095	1.04577	42	WWOX,PRLR,BBS9,NIPBL,SPIDR,ALMS1,IRF2BP2,NUMA1,WDR11,SETD2,MCM9,PLAG1,BPTF,HDAC8,MSH5,HSD17B4,PEX1,AKT2,RCBTB1,POLG2,POLG,SOX9,LIG4,PAPSS2,MAP3K1,CYB5A,SMC1A,STAT3,VAMP7
GSE36476_YOUNG_VS_OLD_DONOR_MEMORY_CD4_TCELL_16H_TSST_ACT_DN	0.418634	0.78688	0.0640704	0.260084	1.04573	42	N4BP2L2,DMXL1,NR3C2,KITLG,ZFYVE16,CIT,DMTF1,TMPRSS2,FRYL,EPHX2,TMEM168,MBNL1,KANK1,TOX,ZNF254
GOCC_ACROSOMAL_MEMBRANE	0.418089	0.78688	0.0802023	0.642932	1.04557	2	CCDC136,TRIP11
GSE12963_UNINF_VS_ENV_AND_NEF_DEFICIENT_HIV1_INF_CD4_TCELL_UP	0.418699	0.78688	0.135002	-0.257706	-1.04442	23	SFN,BAIAP2L1,IFNGR2,FAM50A,EHMT1,GALNT10,ARIH2
GSE32901_TH1_VS_TH17_NEG_CD4_TCELL_UP	0.418301	0.78688	0.0665892	0.294954	1.04413	25	H2AC6,STAU2,MAP3K13,TCF12,TIA1,GTPBP10,ERBIN,FCHO2,SETD2,PHKB,GCH1,RNF38,SLC25A36,LATS1,ATF2,GLCCI1,LNPEP,TMEM39A,STAT3
GSE17721_0.5H_VS_12H_PAM3CSK4_BMDC_UP	0.418367	0.78688	0.153159	-0.221242	-1.0435	41	S100A6,CDC37,SERPINB1
MIR508_5P	0.418699	0.78688	0.135002	-0.257407	-1.0432	23	EMP1,TMEM163,UBA52,WDR43
HP_MILD_MICROCEPHALY	0.418675	0.78688	0.0736213	0.449879	1.03608	6	COG6,RIC1,PLAG1,GATA6
GSE21546_SAP1A_KO_VS_SAP1A_KO_AND_ELK1_KO_DP_THYMOCYTES_UP	0.418182	0.78688	0.143759	-0.226771	-1.03491	34	KRT18,ABCC2,VDAC2,SSR4,GNL3,VPS53,ITGB1,EEF1G
WP_TRYPTOPHAN_METABOLISM	0.418429	0.78688	0.0738053	0.469304	1.02998	5	AFMID,OGDH,ALDH3A2,HADH
CAFFAREL_RESPONSE_TO_THC_24HR_5_DN	0.418251	0.78688	0.130106	-0.290197	-1.02697	15	ATP5MF,NDUFA1,ATP5MK,ATP5MJ,ZRANB2,PCBP2,CALM3,RAB2A,SLC3A2,RBM4,IMPA1,DCTN4,EXOC2
PID_P73PATHWAY	0.418251	0.78688	0.130106	-0.290167	-1.02686	15	SFN,FASN,RACK1
REACTOME_INTRINSIC_PATHWAY_FOR_APOPTOSIS	0.418685	0.78688	0.123257	-0.325734	-1.02063	10	SFN
GAVIN_FOXP3_TARGETS_CLUSTER_P6	0.418685	0.78688	0.123257	-0.324658	-1.01726	10	ODC1,SNX9,TGFBR2,IGF2BP3
REACTOME_LRR_FLII_INTERACTING_PROTEIN_1_LRRFIP1_ACTIVATES_TYPE_I_IFN_PRODUCTION	0.418269	0.78688	0.0995791	-0.611724	-1.01654	2	LRRFIP1
GOBP_MAINTENANCE_OF_GOLGI_LOCATION	0.418269	0.78688	0.0995791	-0.61082	-1.01504	2	ARHGAP21,UVRAG
NIKOLSKY_BREAST_CANCER_1Q21_AMPLICON	0.418269	0.78688	0.0995791	-0.61052	-1.01454	2	FDPS
HP_HYPERGLYCEMIA	0.418803	0.787033	0.0707899	0.408576	1.04623	8	PIK3R1,BBS9
HALMOS_CEBPA_TARGETS_UP	0.418898	0.787167	0.0758887	0.508316	1.02719	4	ETS2,ARL4A,BMP2K
WP_THYROID_STIMULATING_HORMONE_TSH_SIGNALING_PATHWAY	0.419137	0.78726	0.0679923	0.328142	1.05159	17	MAP2K6,PIK3R1,RB1,BRAF,JAK1,PLD1,RAP1A,CREB1,RAF1
REACTOME_INTERACTION_BETWEEN_L1_AND_ANKYRINS	0.419178	0.78726	0.107554	-0.551892	-1.05065	3	ACTG1
GOBP_LOCOMOTORY_EXPLORATION_BEHAVIOR	0.419178	0.78726	0.107554	-0.551327	-1.04957	3	UBE3A,PRKCE,DPP4
GOBP_LYMPHOCYTE_COSTIMULATION	0.419178	0.78726	0.107554	-0.551327	-1.04957	3	LYN,SRC,DPP4
GOBP_T_CELL_COSTIMULATION	0.419178	0.78726	0.107554	-0.551327	-1.04957	3	LYN,SRC,DPP4
MIR4774_3P	0.419137	0.78726	0.0679923	0.327005	1.04794	17	ABCA5,FARP1,CEP350,GOLPH3L,UBE2W
SCIBETTA_KDM5B_TARGETS_DN	0.419048	0.78726	0.0684715	0.341423	1.03828	14	IVNS1ABP,PDE3B,SERINC5,SS18,STRN
MODULE_111	0.419048	0.78726	0.0684715	0.341386	1.03817	14	PBX1,MYBPC1,DAPK1,RAPGEF5,BDH1
GOBP_PEPTIDYL-LYSINE_TRIMETHYLATION	0.419048	0.78726	0.0684715	0.341316	1.03796	14	H1-2,NSD3,TET2,KDM4A,SETD2,WDR82,KMT2E,KMT5B,ATPSCKMT,KMT2A,SETD3,ARID4A
GOBP_REGULATION_OF_CHOLESTEROL_TRANSPORT	0.419244	0.78726	0.122679	-0.335013	-1.01511	9	ANXA2
GOBP_REGULATION_OF_STEROL_TRANSPORT	0.419244	0.78726	0.122679	-0.335013	-1.01511	9	ANXA2
REACTOME_SIGNALING_BY_CSF3_G_CSF	0.419244	0.78726	0.122679	-0.334948	-1.01492	9	ELOB,UBA52
GOBP_RESPONSE_TO_STEROL_DEPLETION	0.419244	0.78726	0.122679	-0.334027	-1.01212	9	INSIG1,SREBF1,LYN,FBXW7,NPC1L1,SREBF2,PIP4P1,ERLIN1
HP_CHRONIC_CONSTIPATION	0.419312	0.787296	0.0670513	0.30682	1.05425	23	SLC12A2,ZNF292,ADNP,CREBBP,TANC2,POGZ,LMNB1,USP9X,TRIO,HS2ST1
HP_ABNORMAL_CRANIAL_NERVE_PHYSIOLOGY	0.419355	0.787296	0.0639272	0.251414	1.04244	51	BRIP1,REV3L,LARGE1,SUCLA2,PTEN,ANKH,CASZ1,HLA-B,SLC39A14,RERE,TNFRSF11A,ALG13,RRM2B,FANCC,SLC12A6,MTM1,GFPT1,PEX13,MGME1,USP9X,LRP5
GOMF_CHLORIDE_CHANNEL_ACTIVITY	0.419308	0.787296	0.0713053	0.418986	1.02181	7	CLCN5,CFTR,GABRB1,ANO10
GSE23568_CTRL_TRANSDUCED_VS_WT_CD8_TCELL_DN	0.419355	0.787296	0.144631	-0.241282	-1.00883	27	NDRG1,GADD45A,NBEAL2,FXYD5,ACTN1,PKP4,GALNT10,HM13
HP_MYOCLONIC_SEIZURE	0.419562	0.787368	0.0656814	0.279497	1.04935	33	MT-ATP6,MBD5,PTEN,CACNA1D,OPHN1,ALDH7A1,MT-ND1,ZMYND11,SETD2,DMXL2,HIVEP2,SEPSECS,DYRK1A,HACE1,CLTC,MFSD8,CAMTA1,GLB1,TSEN15,ASAH1,SMC1A,STAT3,PPP1R21
WP_ADIPOGENESIS	0.419655	0.787368	0.0672065	0.311796	1.04592	21	PRLR,NCOA2,NCOA1,RB1,NRIP1,NCOR1,MBNL1
MIR890	0.419655	0.787368	0.0672065	0.31159	1.04523	21	CAMK2D,PDCD4,DGKH,UBE2W,HMGN3,FAM221A,SCAI,RGL1,MBTD1,FAM168A,ZC3H6
GSE5542_IFNG_VS_IFNA_TREATED_EPITHELIAL_CELLS_24H_DN	0.419608	0.787368	0.0664364	0.294556	1.04272	25	PRKN,NFKBIZ,NR3C2,ITM2B,RASAL2,PRELID2
GOBP_METAL_ION_HOMEOSTASIS	0.419664	0.787368	0.062249	0.235462	1.04057	70	SLC12A2,ITPR2,ANK3,PRKN,TRIM24,PDZD8,BTBD9,CAMK2D,ATP13A4,STIM2,TPCN1,EXT1,APP,SLC39A14,SLC40A1,MICU1,SPPL3
HP_COARSE_FACIAL_FEATURES	0.419512	0.787368	0.063079	0.244083	1.03856	56	TBCK,ABCA5,ARID2,MBD5,PIGN,ADNP,BRAF,SUMF1,ZNF148,ARID1B,SNX14,CTSA,GPC4,ARID1A,SLC17A5,GTF2I,CEP120,SETD2,RIN2,DYM,HS2ST1,KAT6B,OFD1,ABHD11,MCTP2,FBXO31,AP3B1,KCNQ1,NF1,GLB1,MYSM1,PIK3C2A,HGSNAT
MARTIN_VIRAL_GPCR_SIGNALING_UP	0.419476	0.787368	0.128789	-0.295485	-1.02985	14	SEMA4B,SLC26A9,VEGFA
MIR380_5P	0.419668	0.787368	0.0692836	0.362745	1.0298	11	PPM1B,RHOU,BACH1,ITGAV,RNF111,CEP57,MFF,PBRM1,KMT2A,CLIC6,NAV1
MIR620	0.419668	0.787368	0.0692836	0.362293	1.02852	11	SGMS1,SH3BGRL2,ATXN7L1,XKR9,IRF2BP2,CCNT2
GOBP_POSITIVE_REGULATION_OF_CELLULAR_PROCESS	0.419419	0.787368	0.0537873	0.178396	1.02368	937	ZBTB20,SLC12A2,SEMA6A,GLIS3,BCAS3,PBX1,SYBU,ENC1,WWOX,STK3,H1-5,TBC1D5,FGFR2,ARID5B,CADPS2,ANK3,PRKN,TRIM24,SESN1,CHD6,PRLR,TRAF5,DAPK2,TP53INP1,ELAPOR1,UNC13B,NFKBIZ,NR5A2,NR6A1,MYO10,FOXP1,OLFM4,NCOA2,TOX3,ZMIZ1,MAGI1,MLXIP,PAN3,MAP2K6,CADPS,SYNE2,PIK3R1,FNIP1,ZNF91,NCOA1,ZNF292,TNRC6B,ARID2,N4BP2L2,ETS2,PHIP,ATG10,GAS6,DCAF6,SHANK2,ROR1,CDK19,SLC4A4,APBB2,NFIA,NR3C2,CASK,CAMK2D,LGR5,HNF4G,NFIB,RAD51B,MID1,APPL2,ZFPM1,MEIS2,SOS1,CFTR,GRHL2,PDCD4,NCK2,KITLG,ZFHX3,ELK4,GAB1,MAP3K13,SH3BP4,SS18,ETV6,NFAT5,CBLB,PPM1B,STIM2,MBD5,MGMT,PTEN,ELF2,NRARP,EPHB2,C2CD5,TDRD3,CIT,NDFIP2,TCF12,DMTF1,WDFY2,LIMK2,ARHGEF11,ARHGEF10L,CBFA2T2,PDLIM1,NIPBL,TPCN1,TIAM2,FNBP1L,NUMB,PDE8A,STXBP5,TNKS,HIPK2,CASZ1,MGAT5,PUM2,HLA-B,PAWR,HMBOX1,CLASP2,MAP3K20,DUSP10,PELI1,ATF7IP,ALPK1,FOXO3,APP,MAPK8,ARFGEF1,KMT2C,IP6K2,SLC39A14,NSMCE2,GOLPH3L,NSD3,SUCO,RBPJ,RERE,SMAD5,ADNP,JMY,RB1,WNK1,RAPGEF2,CREBBP,TET2,TNFRSF11A,BRAF,TIA1,RHOB,MNAT1,PLA2G4A,TRA2A,MRE11,DCDC2,ATF7,WAPL,SPPL3,PIK3R3,MYO6,BMPR1A,ZNF148,RICTOR,ROCK1,ZMAT3,ACIN1,MOB3B,STXBP4,TNRC6C,ARID1B,MARCHF7,FNIP2,SCAF8,EPB41L5,SUPT3H,SRSF1
MODULE_175	0.419619	0.787368	0.10714	-0.473133	-1.01919	4	EPHA2
GOBP_NUCLEAR-TRANSCRIBED_MRNA_CATABOLIC_PROCESS,_EXONUCLEOLYTIC	0.419619	0.787368	0.10714	-0.47293	-1.01876	4	DIS3L2,DCP2,CNOT6,CNOT8
GSE27786_LIN_NEG_VS_MONO_MAC_UP	0.419753	0.787443	0.0636424	0.25832	1.05701	45	GOLM1,ETNK1,METTL15,AMACR,TCF12,LRBA,ARID1B,NLK,TFPI,FAM172A,HMGN3
GSE7852_LN_VS_FAT_TCONV_DN	0.419753	0.787443	0.0636424	0.258313	1.05698	45	COBLL1,PDE7A,NFKBIZ,TSC22D1,CEMIP2,DENND4C,FARP1,CBLB,STIM2
ZHAN_MULTIPLE_MYELOMA_PR_UP	0.419795	0.787479	0.0799859	0.642677	1.04515	2	TYMS,CCDC34
HP_ABNORMALITY_OF_CRANIAL_SUTURES	0.420118	0.787559	0.0615707	0.234236	1.04365	73	GLIS3,FGFR2,TBCK,ZNF292,ARID2,FAM111A,RETREG1,HERC1,PTEN,TCF12,CASZ1,RERE,WNK1,CREBBP,DSE,TANC2,MTX2,POLA1,SLC12A6,ZNF462,RTTN,CEP120,RBBP8,SETD2,LRP5,IFT122,ERCC5,KAT6A,CDK8
ZNF512B_TARGET_GENES	0.420147	0.787559	0.0633597	0.252126	1.04012	47	TP53INP1,ZMIZ1,MAGI1,ARID2,ETS2,MEIS2,NDUFAF6,PAWR,CBR4,CLMN,SMAD5,PHF21A,BBX
GOMF_PHOSPHATIDYLINOSITOL-3,4-BISPHOSPHATE_5-KINASE_ACTIVITY	0.420181	0.787559	0.0734381	0.449481	1.03516	6	PIP5K1B,IPMK
GOMF_PHOSPHATIDYLINOSITOL_BISPHOSPHATE_KINASE_ACTIVITY	0.420181	0.787559	0.0734381	0.449481	1.03516	6	PIP5K1B,IPMK
GOBP_VASOCONSTRICTION	0.420181	0.787559	0.0734381	0.449369	1.0349	6	CHRM3,BMPR2,ZDHHC21,EGFR,PIK3C2A
GOBP_PEPTIDYL-THREONINE_DEPHOSPHORYLATION	0.420181	0.787559	0.0734381	0.449062	1.0342	6	PPM1B,DUSP10,PPM1D,PDP1,PPM1A,PPP5C
GOMF_UBIQUITIN_LIGASE-SUBSTRATE_ADAPTOR_ACTIVITY	0.420181	0.787559	0.0734381	0.448794	1.03358	6	BTRC,TRPC4AP,APPBP2,KLHDC10,KLHDC2,PDCD6
GOBP_POSITIVE_REGULATION_OF_MESENCHYMAL_CELL_PROLIFERATION	0.41994	0.787559	0.0736213	0.46902	1.02936	5	FGFR2,BMPR1A,LRP5
MIR6890_5P	0.41994	0.787559	0.0736213	0.468553	1.02833	5	BBS9,ZNF189,WDFY3,HELZ,RC3H1
GOBP_CARTILAGE_CONDENSATION	0.41994	0.787559	0.0736213	0.468204	1.02757	5	BARX2,SOX6,PKD1,SOX9,MAPK14
GOBP_CELL_AGGREGATION	0.41994	0.787559	0.0736213	0.468204	1.02757	5	BARX2,SOX6,PKD1,SOX9,MAPK14
GOCC_IMMUNOLOGICAL_SYNAPSE	0.42	0.787559	0.120433	-0.355896	-1.02667	8	EZR
PID_EPHA2_FWD_PATHWAY	0.42	0.787559	0.120433	-0.355581	-1.02577	8	EPHA2,RHOA,GRB2,ARHGAP35,PAK1,ACP1
MODULE_170	0.420118	0.787559	0.112379	-0.392472	-1.01501	6	IER3,FTL
MCDOWELL_ACUTE_LUNG_INJURY_DN	0.420118	0.787559	0.112379	-0.391887	-1.01349	6	FASN
EPPERT_CE_HSC_LSC	0.420228	0.787604	0.0706196	0.408078	1.04496	8	INPP4B,TFPI,DAPK1,KAT6A,SLC25A36
SENESE_HDAC1_TARGETS_DN	0.420398	0.787689	0.0639272	0.249512	1.0436	53	GOLM1,PBX1,ARID5B,BAZ2B,TOX3,CCSER2,NFIA,EPHB2,TIAM2,ZNF608,ENAH,TIA1,EPB41L5,LINC02615,DPY19L4
GOCC_SPINDLE	0.420616	0.787689	0.0615707	0.223682	1.03439	91	TBCK,STAG2,HNF4G,MID1,CEP350,LIMK2,TNKS,CLASP2,ALPK1,APP,TUBGCP3,RB1,DCDC2,WAPL,FRY,STAG1,CEP162,MAP2K5,TFDP2,MAPRE2,NCOR1,KIF16B,CLASP1,ARHGEF7,ALMS1,CEP128,CDC7,NUMA1,NEK7,PKD2,CEP44,CDC14A,BRCC3,IQCB1,CEP95,DIDO1,LATS1,DDX11,CLTC,CLTA,CUL3,KLHL22,TOGARAM1,ZNF207,NSFL1C,KLHL42,KIFAP3,UBXN2B,CNTRL,SPICE1,SMC1A,KATNAL2,SPAST,MAPK14,IL17RB,DCTN4,SPECC1L
GOMF_LRR_DOMAIN_BINDING	0.420472	0.787689	0.0756946	0.507859	1.02626	4	PAWR,MRTFA,PMF1,LRRFIP2
HP_NEUROGENIC_BLADDER	0.420472	0.787689	0.0756946	0.507836	1.02622	4	TBCK,COG5,COG7,EPHB4
MIR6798_5P	0.420588	0.787689	0.111918	-0.43536	-1.02572	5	SETX,ANP32A,FN3K,SYK,SESN3
GOBP_POSITIVE_REGULATION_OF_LEUKOCYTE_APOPTOTIC_PROCESS	0.420588	0.787689	0.111918	-0.43525	-1.02546	5	ANXA1
GOBP_EXIT_FROM_HOST	0.420588	0.787689	0.111918	-0.43501	-1.0249	5	PPIA,TRIM28,DDB1,VAPA,TSG101
GOBP_EXIT_FROM_HOST_CELL	0.420588	0.787689	0.111918	-0.43501	-1.0249	5	PPIA,TRIM28,DDB1,VAPA,TSG101
GOBP_VIRAL_RELEASE_FROM_HOST_CELL	0.420588	0.787689	0.111918	-0.43501	-1.0249	5	PPIA,TRIM28,DDB1,VAPA,TSG101
GOBP_VIRION_ASSEMBLY	0.420588	0.787689	0.111918	-0.43501	-1.0249	5	VPS28,DDX6,PDCD6IP,MVB12B,TSG101
REACTOME_ASSEMBLY_OF_THE_HIV_VIRION	0.420588	0.787689	0.111918	-0.43501	-1.0249	5	UBA52,PPIA,VPS28,MVB12B,TSG101
GOBP_NEGATIVE_REGULATION_OF_SINGLE_STRANDED_VIRAL_RNA_REPLICATION_VIA_DOUBLE_STRANDED_DNA_INTERMEDIATE	0.420588	0.787689	0.111918	-0.434312	-1.02325	5	TRIM28,SETDB1,MPHOSPH8,MORC2,TASOR
GOBP_POSITIVE_REGULATION_OF_TORC1_SIGNALING	0.420588	0.787689	0.111918	-0.433962	-1.02243	5	SIK3,CLEC16A,PIP4P1,WAC,KLHL22
HP_HYPOPIGMENTED_MACULE	0.420588	0.787689	0.111918	-0.433919	-1.02232	5	PLEC
GSE2124_CTRL_VS_LYMPHOTOXIN_BETA_TREATED_MLN_DN	0.420601	0.787689	0.138805	-0.22266	-1.0168	32	IER3,AHNAK2,TARS3,GDA,SH3D19
REACTOME_STRIATED_MUSCLE_CONTRACTION	0.420673	0.78771	0.0992333	-0.609689	-1.01315	2	TPM4
REACTOME_BUTYROPHILIN_BTN_FAMILY_INTERACTIONS	0.420673	0.78771	0.0992333	-0.609424	-1.01272	2	BTN3A1,BTNL9
GOBP_ANTEROGRADE_AXONAL_TRANSPORT	0.420749	0.78781	0.0711327	0.418182	1.01985	7	SYBU,RAB27B,AP3B1,AGTPBP1,SPAST
GSE11864_CSF1_PAM3CYS_VS_CSF1_IFNG_PAM3CYS_IN_MAC_UP	0.421053	0.788292	0.147331	-0.232551	-1.05352	36	NPM1,PERP,CAPN2,RACK1,LRPPRC,GNL3,NOC2L,CLIP2,SERBP1,IARS1
GSE3565_CTRL_VS_LPS_INJECTED_SPLENOCYTES_DN	0.421053	0.788292	0.147331	-0.230631	-1.04482	36	CD55,FASN,DDX21,MIF,IFNGR2,RACK1,WDR43,TANC1
GSE3982_DC_VS_MAC_DN	0.421326	0.78849	0.0659816	0.282296	1.0481	32	PBX1,UNC13B,TSC22D1,SPATA6,NUMB,NME7,ATP10B,MYO6,RBM14
LIU_LIVER_CANCER	0.421502	0.78849	0.0797706	0.641103	1.04259	2	ZFPM1,PPIL2
GOBP_CELLULAR_HYPEROSMOTIC_RESPONSE	0.421502	0.78849	0.0797706	0.640873	1.04222	2	MICU1,XRCC5
GOBP_CELLULAR_HYPEROSMOTIC_SALINITY_RESPONSE	0.421502	0.78849	0.0797706	0.640873	1.04222	2	MICU1,XRCC5
GOBP_HYPEROSMOTIC_SALINITY_RESPONSE	0.421502	0.78849	0.0797706	0.640873	1.04222	2	MICU1,XRCC5
GNF2_CKS2	0.421502	0.78849	0.0797706	0.640817	1.04213	2	TYMS
GNF2_FEN1	0.421502	0.78849	0.0797706	0.640817	1.04213	2	TYMS
HP_WIDE_PUBIC_SYMPHYSIS	0.421502	0.78849	0.0797706	0.640489	1.04159	2	DYM,FREM2
HP_ABNORMAL_ENDOCRINE_PHYSIOLOGY	0.421502	0.78849	0.0797706	0.64014	1.04102	2	NNT,UCP2
WP_KETOGENESIS_AND_KETOLYSIS	0.421502	0.78849	0.0797706	0.64014	1.04102	2	BDH1,UCP2
REACTOME_ANTIGEN_PROCESSING_CROSS_PRESENTATION	0.421456	0.78849	0.130106	-0.274975	-1.03359	18	UBA52,HLA-A,PSMA1,PSMD12,PSMD4,PSMA5,IKBKG,PSMD14,PSME4,SEC61B,SNAP23,CTSS,IKBKB,LNPEP,HLA-C,CALR
GSE5099_MONOCYTE_VS_ALTERNATIVE_M2_MACROPHAGE_UP	0.421456	0.78849	0.130106	-0.274758	-1.03277	18	LRP8,FDPS,NPM1
GSE360_L_MAJOR_VS_T_GONDII_DC_DN	0.421277	0.78849	0.138022	-0.223448	-1.00335	31	KRT19,PUM3,EIF3J,SND1
GAO_ESOPHAGUS_25W_C2_KRT6BPOS_SECRETORY_PROGENITOR_CELLS	0.421429	0.78849	0.125033	-0.310074	-1.00277	11	GPRC5A
REACTOME_PHASE_II_CONJUGATION_OF_COMPOUNDS	0.421429	0.78849	0.125033	-0.309567	-1.00113	11	SULT1C2,GSTP1
REACTOME_SYNTHESIS_OF_PIPS_AT_THE_GOLGI_MEMBRANE	0.421652	0.788686	0.0704501	0.406447	1.04078	8	PIK3C2G,PI4KB,PI4K2B,OCRL,PIK3C2A,PIK3C3,PIKFYVE,PI4KA
HP_GOITER	0.421652	0.788686	0.0704501	0.406435	1.04075	8	PTEN,RRM2B,ALMS1,RCBTB1,POLG2,POLG
GSE369_PRE_VS_POST_IL6_INJECTION_IFNG_KO_LIVER_DN	0.422136	0.789111	0.0653834	0.278784	1.04667	33	PTPRK,INPP4B,PAN3,PDE3B,JMY,DUSP16,GRAMD2B,NOTCH1,ST7L,BACH1,EMSY,ZNRF1,HS2ST1,DYRK1A,PRPSAP1,GPR89B,SIMC1,KLHL42,WAC,PAPOLA,IFT140,AHCYL2
GOBP_MODULATION_BY_SYMBIONT_OF_HOST_CELLULAR_PROCESS	0.421918	0.789111	0.10714	-0.549581	-1.04625	3	TNIP1,ATG5,ULK1
HP_ABNORMAL_GRANULOCYTE_COUNT	0.422167	0.789111	0.0637845	0.258388	1.0451	43	PCCA,VPS13B,PIK3R1,SF3B1,ETV6,LRBA,TET2,BLNK,JAK1,FBXL4,FANCC,IRF2BP2,MDM4,NUMA1
HP_ABNORMAL_MORPHOLOGY_OF_MYOCARDIAL_TRABECULAE	0.422292	0.789111	0.0753094	0.557548	1.04264	3	MIB1,MIPEP,SDHA
MODULE_358	0.422222	0.789111	0.0661326	0.294329	1.04192	25	SYNE2,C2CD5,PELI1,RNGTT,INTS7,WSB1,G3BP2,CD164,TACC1,PPP4R3B,PKD1,OGA
HP_BRAIN_STEM_COMPRESSION	0.422292	0.789111	0.0753094	0.556901	1.04143	3	TNFRSF11A,TENT5A,KDELR2
HP_FRACTURES_OF_THE_LONG_BONES	0.422292	0.789111	0.0753094	0.556901	1.04143	3	TNFRSF11A,TENT5A,KDELR2
GOMF_MICROTUBULE_MINUS-END_BINDING	0.422292	0.789111	0.0753094	0.556716	1.04108	3	TUBGCP3,NUMA1
DER_IFN_GAMMA_RESPONSE_DN	0.422292	0.789111	0.0753094	0.556539	1.04075	3	INPP5A,PKD1
AIGNER_ZEB1_TARGETS	0.422078	0.789111	0.118288	-0.382783	-1.03771	7	SFN
NOUZOVA_METHYLATED_IN_APL	0.42216	0.789111	0.0696133	0.376514	1.03661	10	GAB1,VPS8,SLC25A29,MTERF1,LCOR,PUS10
REACTOME_HSP90_CHAPERONE_CYCLE_FOR_STEROID_HORMONE_RECEPTORS_SHR_IN_THE_PRESENCE_OF_LIGAND	0.422078	0.789111	0.118288	-0.382293	-1.03639	7	HSP90AA1,PTGES3
HP_TRACHEOMALACIA	0.42216	0.789111	0.0696133	0.376343	1.03614	10	FGFR2,RALGAPA1,KMT2C
MIR2114_5P	0.42216	0.789111	0.0696133	0.376294	1.03601	10	NFIA,SRSF1,AEBP2,RAPGEF5,CEP44,OCRL,METAP1D
HP_THORACIC_KYPHOSIS	0.422078	0.789111	0.118288	-0.382126	-1.03593	7	FLNB,POP1
GOBP_FOREBRAIN_GENERATION_OF_NEURONS	0.42216	0.789111	0.0696133	0.376116	1.03552	10	FGFR2,ZMIZ1,RAPGEF2,ZSWIM6,OGDH,PROX1
GOBP_REGULATION_OF_TRANSLATION_IN_RESPONSE_TO_STRESS	0.422078	0.789111	0.118288	-0.381786	-1.03501	7	NPM1,EIF4G1,DNAJC3,NCK1,EIF2AK1
GOBP_REGULATION_OF_OSTEOBLAST_PROLIFERATION	0.42219	0.789111	0.0709609	0.41775	1.01879	7	FGFR2,LRP5,ITGAV
SOX9_B1	0.42233	0.789139	0.0625237	0.2406	1.03941	61	PBX1,FGFR2,CHD6,CADPS,CASK,NFIB,CBFA2T2,SLC39A14,PDS5B,RERE,TIA1,G3BP2,DAAM1,CASC2,PICALM,KLHL13,PER1,RELCH,KAT6A,FANK1,CDK8,BPTF
MIR221_5P	0.422554	0.789473	0.0679923	0.329189	1.03699	16	TNRC6B,ANKH,TANC2,MBNL1,PHTF2,TTC39C,FAM168A,ZNF708,NR2C2,CAMTA1,TOGARAM1
GSE17721_LPS_VS_CPG_16H_BMDC_UP	0.422535	0.789473	0.145516	-0.225027	-1.02915	35	EMP1,SLC22A3,IFNGR2,MAP3K5,WDR43,SLC25A37,MST1R
GSE6259_FLT3L_INDUCED_DEC205_POS_DC_VS_CD8_TCELL_UP	0.423181	0.789776	0.0675189	0.326293	1.04566	17	MAP2K6,COQ8A,TPCN1,PACS1,ACSS1,DYRK1A,DAP,GLCCI1,MVB12B,FAM117B,FCGRT,BRF1
COUP_01	0.423077	0.789776	0.147331	-0.220416	-1.04047	40	PLEC,LGALS4,ID1,GAPDH,VEGFA,ITGA3
GOCC_SYNAPTONEMAL_COMPLEX	0.423208	0.789776	0.0795565	0.639791	1.04046	2	WAPL,MLH3
GOCC_SYNAPTONEMAL_STRUCTURE	0.423208	0.789776	0.0795565	0.639791	1.04046	2	WAPL,MLH3
ZHAN_V1_LATE_DIFFERENTIATION_GENES_DN	0.423208	0.789776	0.0795565	0.639092	1.03932	2	DDB2,H2AC8
MODULE_102	0.423208	0.789776	0.0795565	0.638952	1.03909	2	CMPK1
GOMF_CYCLASE_ACTIVITY	0.423208	0.789776	0.0795565	0.638743	1.03875	2	DGLUCY,GUCY2C
GOBP_PML_BODY_ORGANIZATION	0.423208	0.789776	0.0795565	0.638644	1.03859	2	HIPK2
CAFFAREL_RESPONSE_TO_THC_8HR_5_UP	0.423208	0.789776	0.0795565	0.638575	1.03848	2	GOLGB1,USP3
GOBP_OXIDATIVE_DEMETHYLATION	0.423208	0.789776	0.0795565	0.638194	1.03786	2	TET2,FTO
MATSUMIYA_BLOOD_MODIFIED_VACCINIA_ANKARA_VACCINE_AGE_4_6MO_VACCINATED_VS_CANDIN_PLACEBO_BCG_PRIMED_1DY_UP	0.423208	0.789776	0.0795565	0.63807	1.03766	2	XRN1,ANKRD22
MIR4650_5P	0.42292	0.789776	0.0681513	0.347125	1.03757	13	CEP162,PHF20L1,ESCO1,TMEM51,PPP1R1B,SMIM8,CALR,TAB3,DLD
HP_THICKENED_NUCHAL_SKIN_FOLD	0.42292	0.789776	0.0681513	0.347007	1.03722	13	SOS1,PIGN,PEX13,TRIP11,OFD1,SOS2,RAF1,PEX1
GOMF_CULLIN_FAMILY_PROTEIN_BINDING	0.423193	0.789776	0.0730744	0.446921	1.02927	6	PRKN,KLHL13,BTBD1,KLHL9
GOBP_REGULATION_OF_CELL_DEATH	0.423118	0.789776	0.0560596	0.192957	1.02927	260	MTRNR2L12,WWOX,STK3,FGFR2,IVNS1ABP,PRKN,TRIM24,PRLR,TRAF5,DAPK2,TP53INP1,UNC13B,FOXP1,TOX3,MAP2K6,PIK3R1,FNIP1,NCOA1,PHIP,DEPTOR,GAS6,CDK19,CAMK2D,SGMS1,CARD18,PDCD4,NCK2,KITLG,RETREG1,OXR1,MGMT,PTEN,PDE8A,HIPK2,PAWR,MAP3K20,PELI1,STIL,FOXO3,MAPK8,IP6K2,ADNP,JMY,RB1,RAPGEF2,BRAF,TIA1,RHOB,MNAT1,RASSF6,MRE11
GSE37605_TREG_VS_TCONV_NOD_FOXP3_FUSION_GFP_UP	0.423221	0.789776	0.128143	-0.295156	-1.02871	14	IER3,GADD45A,NPAS2,MACF1
REACTOME_ACTIVATION_OF_GENE_EXPRESSION_BY_SREBF_SREBP	0.423221	0.789776	0.128143	-0.295134	-1.02863	14	FASN,FDPS,ACACA
HP_ABNORMAL_CIRCULATING_COPPER_CONCENTRATION	0.423077	0.789776	0.0988903	-0.608377	-1.01098	2	COG2,ATP7B
HP_INAPPROPRIATE_SEXUAL_BEHAVIOR	0.423077	0.789776	0.0988903	-0.608377	-1.01098	2	GRN,ATP7B
GOBP_POSITIVE_REGULATION_OF_INTRACELLULAR_ESTROGEN_RECEPTOR_SIGNALING_PATHWAY	0.423077	0.789776	0.0988903	-0.608028	-1.0104	2	PAK1,YAP1
ZNF837_TARGET_GENES	0.423077	0.789776	0.0988903	-0.608028	-1.0104	2	DANCR,YAP1
GOMF_NUCLEAR_EXPORT_SIGNAL_RECEPTOR_ACTIVITY	0.423077	0.789776	0.111918	-0.390423	-1.00971	6	XPO6,NUP42,CSE1L,XPO1,NUP214,XPO7
GOCC_MIB_COMPLEX	0.424603	0.789894	0.0875697	0.795185	1.05619	1	MTX2
GOCC_SAM_COMPLEX	0.424603	0.789894	0.0875697	0.795185	1.05619	1	MTX2
HOLLEMAN_DAUNORUBICIN_ALL_UP	0.424603	0.789894	0.0875697	0.795185	1.05619	1	MTX2
HP_ABNORMAL_PIGMENTATION_OF_THE_ORAL_MUCOSA	0.424603	0.789894	0.0875697	0.795185	1.05619	1	MTX2
HP_CONTRACTURES_OF_THE_LARGE_JOINTS	0.424603	0.789894	0.0875697	0.795185	1.05619	1	MTX2
HP_DYSPLASIA_OF_THE_FEMORAL_HEAD	0.424603	0.789894	0.0875697	0.795185	1.05619	1	MTX2
HP_LOSS_OF_SUBCUTANEOUS_ADIPOSE_TISSUE_IN_LIMBS	0.424603	0.789894	0.0875697	0.795185	1.05619	1	MTX2
HP_MITRAL_VALVE_CALCIFICATION	0.424603	0.789894	0.0875697	0.795185	1.05619	1	MTX2
HP_OSTEOLYTIC_DEFECTS_OF_THE_DISTAL_PHALANGES_OF_THE_HAND	0.424603	0.789894	0.0875697	0.795185	1.05619	1	MTX2
HP_PROGEROID_FACIAL_APPEARANCE	0.424603	0.789894	0.0875697	0.795185	1.05619	1	MTX2
HERNANDEZ_MITOTIC_ARREST_BY_DOCETAXEL_1_UP	0.426587	0.789894	0.0873098	0.794836	1.05572	1	DAPK1
GSE21033_1H_VS_12H_POLYIC_STIM_DC_UP	0.425033	0.789894	0.0656814	0.285952	1.05565	31	PAN3,ARID2,TSC22D1,CDCA7,MAP4K5,DUSP16,PPM1H,NRIP1,MBNL1,CEP120,NFATC2,PER1,NCOA6,MAGI3,PTPRF
GOBP_FEMALE_GONAD_MORPHOGENESIS	0.426587	0.789894	0.0873098	0.794138	1.0548	1	SMAD4
GOBP_FOLLICLE-STIMULATING_HORMONE_SECRETION	0.426587	0.789894	0.0873098	0.794138	1.0548	1	SMAD4
GOBP_FORMATION_OF_ANATOMICAL_BOUNDARY	0.426587	0.789894	0.0873098	0.794138	1.0548	1	SMAD4
GOBP_GONADOTROPIN_SECRETION	0.426587	0.789894	0.0873098	0.794138	1.0548	1	SMAD4
GOBP_GONAD_MORPHOGENESIS	0.426587	0.789894	0.0873098	0.794138	1.0548	1	SMAD4
GOBP_KIDNEY_MESENCHYME_MORPHOGENESIS	0.426587	0.789894	0.0873098	0.794138	1.0548	1	SMAD4
GOBP_LEFT_VENTRICULAR_CARDIAC_MUSCLE_TISSUE_MORPHOGENESIS	0.426587	0.789894	0.0873098	0.794138	1.0548	1	SMAD4
GOBP_LUTEINIZING_HORMONE_SECRETION	0.426587	0.789894	0.0873098	0.794138	1.0548	1	SMAD4
GOBP_METANEPHRIC_MESENCHYME_MORPHOGENESIS	0.426587	0.789894	0.0873098	0.794138	1.0548	1	SMAD4
GOBP_NEGATIVE_REGULATION_OF_CARDIAC_MYOFIBRIL_ASSEMBLY	0.426587	0.789894	0.0873098	0.794138	1.0548	1	SMAD4
GOBP_NEPHROGENIC_MESENCHYME_DEVELOPMENT	0.426587	0.789894	0.0873098	0.794138	1.0548	1	SMAD4
GOBP_NEPHROGENIC_MESENCHYME_MORPHOGENESIS	0.426587	0.789894	0.0873098	0.794138	1.0548	1	SMAD4
GOBP_POSITIVE_REGULATION_OF_CELL_PROLIFERATION_INVOLVED_IN_HEART_VALVE_MORPHOGENESIS	0.426587	0.789894	0.0873098	0.794138	1.0548	1	SMAD4
GOBP_POSITIVE_REGULATION_OF_FOLLICLE-STIMULATING_HORMONE_SECRETION	0.426587	0.789894	0.0873098	0.794138	1.0548	1	SMAD4
GOBP_POSITIVE_REGULATION_OF_GONADOTROPIN_SECRETION	0.426587	0.789894	0.0873098	0.794138	1.0548	1	SMAD4
GOBP_POSITIVE_REGULATION_OF_HISTONE_H3-K9_ACETYLATION	0.426587	0.789894	0.0873098	0.794138	1.0548	1	SMAD4
GOBP_POSITIVE_REGULATION_OF_LUTEINIZING_HORMONE_SECRETION	0.426587	0.789894	0.0873098	0.794138	1.0548	1	SMAD4
GOBP_REGULATION_OF_CARDIAC_MYOFIBRIL_ASSEMBLY	0.426587	0.789894	0.0873098	0.794138	1.0548	1	SMAD4
GOBP_REGULATION_OF_ENDOCRINE_PROCESS	0.426587	0.789894	0.0873098	0.794138	1.0548	1	SMAD4
GOBP_REGULATION_OF_FOLLICLE-STIMULATING_HORMONE_SECRETION	0.426587	0.789894	0.0873098	0.794138	1.0548	1	SMAD4
GOBP_REGULATION_OF_GONADOTROPIN_SECRETION	0.426587	0.789894	0.0873098	0.794138	1.0548	1	SMAD4
GOBP_REGULATION_OF_LUTEINIZING_HORMONE_SECRETION	0.426587	0.789894	0.0873098	0.794138	1.0548	1	SMAD4
GOMF_SULFATE_BINDING	0.426587	0.789894	0.0873098	0.794138	1.0548	1	SMAD4
HP_EXTRAHEPATIC_CHOLESTASIS	0.426587	0.789894	0.0873098	0.794138	1.0548	1	SMAD4
HP_LARGE_ILIAC_WING	0.426587	0.789894	0.0873098	0.794138	1.0548	1	SMAD4
HP_PERITONEAL_ABSCESS	0.426587	0.789894	0.0873098	0.794138	1.0548	1	SMAD4
HP_SPONTANEOUS_HEMATOMAS	0.426587	0.789894	0.0873098	0.794138	1.0548	1	SMAD4
HP_STIFF_SKIN	0.426587	0.789894	0.0873098	0.794138	1.0548	1	SMAD4
GOBP_REGULATION_OF_ANGIOGENESIS	0.423457	0.789894	0.0632191	0.257726	1.05458	45	SLC12A2,SEMA6A,PDE3B,CEMIP2,GAB1,HIPK2,RHOB,ROCK1,EGLN1,ITGB8,JAK1
GSE1460_INTRATHYMIC_T_PROGENITOR_VS_NAIVE_CD4_TCELL_ADULT_BLOOD_UP	0.423457	0.789894	0.0632191	0.257694	1.05445	45	ITPR2,STK3,DLEU2,BTBD3,GALNT7,TCF12,STIL,ABCD3,ALDH7A1,TFDP2,POLA1,NOTCH1,CSTF3,CDC7,PKD2,RNASEH2B,ARHGAP32,ZC4H2,WDR41,FANCL,DESI2,TP53BP1,NF1,HDAC2,RFX5,NBN,IMPA2,PTPN2,DNAJB6,UBE2A,AGO3
DR3_Q4	0.425228	0.789894	0.0655321	0.288754	1.05312	29	PCDH7,PRLR,NR6A1,TMPO,NIPBL,ROCK1,RBM14,ERBIN,GPBP1L1
GOBP_REGULATION_OF_CELL_PROJECTION_ASSEMBLY	0.424691	0.789894	0.063079	0.257239	1.05259	45	BCAS3,MYO10,PIK3R1,WDPCP,LIMK2,FNBP1L,ARHGAP24,SH3YL1,DCDC2,WASL,KANK1,PLD1,ARHGAP44,CEP120
GSE36826_WT_VS_IL1R_KO_SKIN_STAPH_AUREUS_INF_DN	0.426528	0.789894	0.0653834	0.288436	1.05196	29	UNC13B,MYO10,CCSER2,LIMK2,RNF115,CFLAR,PLSCR1,PLD1,MIA3,STEAP3,DOCK1,ABI1,MTERF1,PCNX1
HP_ABSENT_PUBIC_HAIR	0.425703	0.789894	0.0880945	-0.7903	-1.04946	1	EPS8L3
GSE13485_PRE_VS_POST_YF17D_VACCINATION_PBMC_DN	0.42654	0.789894	0.145516	-0.227118	-1.0493	37	FOSL1,ANXA2,MYOF,LGALS3BP
GOBP_ADENYLATE_CYCLASE-ACTIVATING_ADRENERGIC_RECEPTOR_SIGNALING_PATHWAY_INVOLVED_IN_HEART_PROCESS	0.425703	0.789894	0.0880945	-0.789602	-1.04853	1	ATP2B4
GOBP_CALCIUM_ION_IMPORT_ACROSS_PLASMA_MEMBRANE	0.425703	0.789894	0.0880945	-0.789602	-1.04853	1	ATP2B4
GOBP_CALCIUM_ION_IMPORT_INTO_CYTOSOL	0.425703	0.789894	0.0880945	-0.789602	-1.04853	1	ATP2B4
GOBP_CITRULLINE_BIOSYNTHETIC_PROCESS	0.425703	0.789894	0.0880945	-0.789602	-1.04853	1	ATP2B4
GOBP_NEGATIVE_REGULATION_OF_ADENYLATE_CYCLASE-ACTIVATING_ADRENERGIC_RECEPTOR_SIGNALING_PATHWAY	0.425703	0.789894	0.0880945	-0.789602	-1.04853	1	ATP2B4
GOBP_NEGATIVE_REGULATION_OF_ADENYLATE_CYCLASE-ACTIVATING_ADRENERGIC_RECEPTOR_SIGNALING_PATHWAY_INVOLVED_IN_HEART_PROCESS	0.425703	0.789894	0.0880945	-0.789602	-1.04853	1	ATP2B4
GOBP_NEGATIVE_REGULATION_OF_ADENYLATE_CYCLASE-ACTIVATING_G_PROTEIN-COUPLED_RECEPTOR_SIGNALING_PATHWAY	0.425703	0.789894	0.0880945	-0.789602	-1.04853	1	ATP2B4
GOBP_NEGATIVE_REGULATION_OF_ARGININE_CATABOLIC_PROCESS	0.425703	0.789894	0.0880945	-0.789602	-1.04853	1	ATP2B4
GOBP_NEGATIVE_REGULATION_OF_CELLULAR_AMINE_CATABOLIC_PROCESS	0.425703	0.789894	0.0880945	-0.789602	-1.04853	1	ATP2B4
GOBP_NEGATIVE_REGULATION_OF_CELLULAR_AMINE_METABOLIC_PROCESS	0.425703	0.789894	0.0880945	-0.789602	-1.04853	1	ATP2B4
GOBP_NEGATIVE_REGULATION_OF_CELLULAR_AMINO_ACID_BIOSYNTHETIC_PROCESS	0.425703	0.789894	0.0880945	-0.789602	-1.04853	1	ATP2B4
GOBP_NEGATIVE_REGULATION_OF_CELLULAR_AMINO_ACID_METABOLIC_PROCESS	0.425703	0.789894	0.0880945	-0.789602	-1.04853	1	ATP2B4
GOBP_NEGATIVE_REGULATION_OF_CITRULLINE_BIOSYNTHETIC_PROCESS	0.425703	0.789894	0.0880945	-0.789602	-1.04853	1	ATP2B4
GOBP_NEGATIVE_REGULATION_OF_MONOOXYGENASE_ACTIVITY	0.425703	0.789894	0.0880945	-0.789602	-1.04853	1	ATP2B4
GOBP_NEGATIVE_REGULATION_OF_NITRIC-OXIDE_SYNTHASE_ACTIVITY	0.425703	0.789894	0.0880945	-0.789602	-1.04853	1	ATP2B4
GOBP_NEGATIVE_REGULATION_OF_NITRIC_OXIDE_MEDIATED_SIGNAL_TRANSDUCTION	0.425703	0.789894	0.0880945	-0.789602	-1.04853	1	ATP2B4
GOBP_NEGATIVE_REGULATION_OF_THE_FORCE_OF_HEART_CONTRACTION	0.425703	0.789894	0.0880945	-0.789602	-1.04853	1	ATP2B4
GOBP_REGULATION_OF_ADENYLATE_CYCLASE-ACTIVATING_ADRENERGIC_RECEPTOR_SIGNALING_PATHWAY_INVOLVED_IN_HEART_PROCESS	0.425703	0.789894	0.0880945	-0.789602	-1.04853	1	ATP2B4
GOBP_REGULATION_OF_ADENYLATE_CYCLASE-ACTIVATING_G_PROTEIN-COUPLED_RECEPTOR_SIGNALING_PATHWAY	0.425703	0.789894	0.0880945	-0.789602	-1.04853	1	ATP2B4
GOBP_REGULATION_OF_ARGININE_CATABOLIC_PROCESS	0.425703	0.789894	0.0880945	-0.789602	-1.04853	1	ATP2B4
GOBP_REGULATION_OF_ARGININE_METABOLIC_PROCESS	0.425703	0.789894	0.0880945	-0.789602	-1.04853	1	ATP2B4
GOBP_REGULATION_OF_CELLULAR_AMINE_CATABOLIC_PROCESS	0.425703	0.789894	0.0880945	-0.789602	-1.04853	1	ATP2B4
GOBP_REGULATION_OF_CELLULAR_AMINO_ACID_BIOSYNTHETIC_PROCESS	0.425703	0.789894	0.0880945	-0.789602	-1.04853	1	ATP2B4
GOBP_REGULATION_OF_CITRULLINE_BIOSYNTHETIC_PROCESS	0.425703	0.789894	0.0880945	-0.789602	-1.04853	1	ATP2B4
GOBP_URINARY_BLADDER_SMOOTH_MUSCLE_CONTRACTION	0.425703	0.789894	0.0880945	-0.789602	-1.04853	1	ATP2B4
GOBP_URINARY_TRACT_SMOOTH_MUSCLE_CONTRACTION	0.425703	0.789894	0.0880945	-0.789602	-1.04853	1	ATP2B4
GOMF_NITRIC-OXIDE_SYNTHASE_INHIBITOR_ACTIVITY	0.425703	0.789894	0.0880945	-0.789602	-1.04853	1	ATP2B4
GOCC_TRICELLULAR_TIGHT_JUNCTION	0.425703	0.789894	0.0880945	-0.789253	-1.04807	1	SIPA1L3
GARGALOVIC_RESPONSE_TO_OXIDIZED_PHOSPHOLIPIDS_BLACK_DN	0.425703	0.789894	0.0880945	-0.788207	-1.04668	1	SMAD3
GOBP_NEGATIVE_REGULATION_OF_LUNG_BLOOD_PRESSURE	0.425703	0.789894	0.0880945	-0.788207	-1.04668	1	SMAD3
GOBP_POSITIVE_REGULATION_OF_ALKALINE_PHOSPHATASE_ACTIVITY	0.425703	0.789894	0.0880945	-0.788207	-1.04668	1	SMAD3
GOBP_REGULATION_OF_ALKALINE_PHOSPHATASE_ACTIVITY	0.425703	0.789894	0.0880945	-0.788207	-1.04668	1	SMAD3
GOMF_MINERALOCORTICOID_RECEPTOR_BINDING	0.425703	0.789894	0.0880945	-0.788207	-1.04668	1	SMAD3
HP_OSTEOARTHRITIS_OF_THE_SMALL_JOINTS_OF_THE_HAND	0.425703	0.789894	0.0880945	-0.788207	-1.04668	1	SMAD3
HP_UTERINE_PROLAPSE	0.425703	0.789894	0.0880945	-0.788207	-1.04668	1	SMAD3
GAUSSMANN_MLL_AF4_FUSION_TARGETS_F_UP	0.42623	0.789894	0.0639272	0.271794	1.04644	36	TP53INP1,NFKBIZ,H1-2,GAS6,NCKAP5,DECR1,TDRD3,ECHDC2,CLMN
GSE27786_NKTCELL_VS_MONO_MAC_DN	0.425228	0.789894	0.0655321	0.281497	1.04513	32	PARD3B,VPS13B,PIGN,STXBP5,ZNF608,ABCD3,LPGAT1,DPY19L4,LRRC8D,DOCK7,TBC1D31,PKD2,SMAD2
GSE20715_0H_VS_24H_OZONE_TLR4_KO_LUNG_UP	0.425997	0.789894	0.0649408	0.278285	1.0448	33	DAPK2,FOXP1,SPATA13,PER3,PDCD4,TMPRSS2,RERE,MYO6,EPB41L5,RRM2B,BLNK
HP_ERUPTION_FAILURE	0.424658	0.789894	0.10673	-0.548631	-1.04444	3	FLNB
GSE14415_NATURAL_TREG_VS_TCONV_DN	0.426121	0.789894	0.0661326	0.299168	1.04442	24	H1-5,PRLR,BRIP1
PUIFFE_INVASION_INHIBITED_BY_ASCITES_DN	0.424675	0.789894	0.0655321	0.292246	1.04386	26	IVNS1ABP,PTPRK,GCNT1
HP_SUBACUTE_PROGRESSIVE_VIRAL_HEPATITIS	0.424658	0.789894	0.10673	-0.548184	-1.04359	3	MET,APC,IGF2R
HP_ABNORMALITY_OF_THE_ADRENAL_GLANDS	0.424552	0.789894	0.0647943	0.275784	1.0425	34	WWOX,TBCK,NR3C2,PTEN,CACNA1D,WNK1,BRAF,NNT,WDR11,PEX13,STEAP3,HSD17B4,OCRL,CUL3,PEX1,KCNQ1,NF1,SOX9,POLR1D,MAP3K1
DR1_Q3	0.423412	0.789894	0.0636424	0.257745	1.04249	43	PTCHD4,PCDH7,WDPCP,ZFHX3,SS18,HMGCS2,MAP3K20,SSH2,CDIN1,USP12,SRSF6,ARHGEF7,PNPLA2
BACOLOD_RESISTANCE_TO_ALKYLATING_AGENTS_DN	0.423545	0.789894	0.067676	0.335416	1.04193	15	MAP2K6,TSPAN3,ZNF124,SRSF1
GSE41867_DAY15_EFFECTOR_VS_DAY30_EXHAUSTED_CD8_TCELL_LCMV_CLONE13_DN	0.42627	0.789894	0.063079	0.254457	1.04191	46	ARID5B,PDE7A,HERC1,OXR1,ZDHHC20,FOXO3,ADNP,MOB3B,MAPRE2,ORMDL1,TOP2B,CLDN12,MKLN1,RMND5A,SEC24A,DYM,LATS1,SENP6,GPR89B,MFSD14B
GOCC_DENSE_BODY	0.424658	0.789894	0.10673	-0.547231	-1.04177	3	ACTG1,SND1
BIOCARTA_BCR_PATHWAY	0.424033	0.789894	0.0686326	0.358138	1.04053	12	SOS1,MAPK8,NFATC2,RAF1,PPP3CB,SYK,MAP3K1,MAPK14,NFATC3
NAKAYA_MYELOID_DENDRITIC_CELL_FLUMIST_AGE_18_50YO_7DY_UP	0.424769	0.789894	0.0599892	0.21945	1.04036	104	STK3,IVNS1ABP,ETNK1,FOXP1,CCSER2,ETS2,TMPO,CEP192,STAU2,RAD51B,SH3BP4,SS18,LRIG1,PTEN,ANKRD12,SPATA6,CEP350,HIPK2,ZNF518A,PDS5B,CHN2
GSE21670_UNTREATED_VS_TGFB_IL6_TREATED_STAT3_KO_CD4_TCELL_UP	0.425187	0.789894	0.0635008	0.264281	1.03895	39	RAD51B,SS18,MGAT5,MAP3K20,STIL,COG6,RBPJ,DUSP16,CPD,LPGAT1,TFDP2,POLA1,PLSCR1,BMPR2,TTC39B,MAP7,UBE4B,SLC19A2
GSE41867_MEMORY_VS_EXHAUSTED_CD8_TCELL_DAY30_LCMV_UP	0.424588	0.789894	0.0643583	0.272833	1.03875	35	GCNT1,ETNK1,SESN1,STIM2,SUCO,LFNG,ALS2,HMGN3,SGK3,RASGEF1B,DAAM1,PHLPP1,CD99L2,CEP120
HP_ABNORMAL_ARACHNOID_MATER_MORPHOLOGY	0.425414	0.789894	0.0684715	0.357457	1.03855	12	FGFR2,ARID2,RTTN,PKD2,PKD1,OFD1
GSE26559_TCF1_KO_VS_WT_LIN_NEG_CELL_UP	0.425903	0.789894	0.0633597	0.256753	1.03848	43	ZFYVE16,EXT1,ABCD3,SLC39A14,SMAD5,TSPAN3,MICU1,RBM14,DAPK1,USP24,JARID2,CSTF3,GNPAT,SUSD6,PDS5A,SEC24A,MICU2,KAT6A,TRIM38,SRPK2,AKAP9,HIPK1,SLF2,SCAF11,FZD6
GOBP_DNA_REPAIR	0.425339	0.789894	0.0588438	0.212879	1.0383	121	BRIP1,REV3L,ARID2,RAD51B,FAM111A,DDB2,MGMT,NIPBL,MMS22L,NSMCE2,PDS5B,JMY,MNAT1,MRE11,UBE2W,RRM2B,FANCC,SPIDR,POLA1,GEN1,SPIRE2,EPC2,CDC7,BACH1,GTF2I,WDR70,RBBP8,SETD2,MGME1,EMSY,PDS5A,MCM9,RAD50,ERCC5,BRCC3,XRCC4,MLH3,ZBTB1,CUL4A,MSH5,RAD54B,FAM168A,DDX11,LIG1,FANCL,NSMCE4A,APLF,RNF111,EGFR,KMT5B,MRNIP,SLF2,TP53BP1,POLI,ZRANB3,XNDC1N,POLG2,USP3,POT1,POLG,LIG4
BURTON_ADIPOGENESIS_9	0.425414	0.789894	0.0684715	0.357182	1.03775	12	EXOC4,PLA2G4A,GPC4,GALK2,STXBP3,ACVR2A,KIFAP3,MAOA
ZHONG_PFC_MAJOR_TYPES_MICROGLIA	0.424757	0.789894	0.062249	0.240034	1.03696	61	ITPR2,H1-2,GAS6,ITM2B,APPL2,ZFHX3,HLA-B,ADAM28,RB1,ARHGAP12,RHOB,BLNK,NRIP1,CTSA,CD164,TACC1,PDK4,MGAT4A,MIS18BP1,MBNL1
RAO_BOUND_BY_SALL4_ISOFORM_A	0.426043	0.789894	0.0640704	0.267853	1.03647	37	ANK3,PLCB4,DMXL1,CFTR,NFAT5,NIPBL,GABRB1,SPATA6L,KCNJ3,VPS36,FBXL4,USP54,RFX7,R3HCC1L,PHKB,ERCC5,JKAMP,UBR3
GOBP_CELL_CYCLE_CHECKPOINT_SIGNALING	0.426043	0.789894	0.0640704	0.267816	1.03633	37	FOXN3,BRIP1,MAP3K20,INTS7,MRE11,GEN1,CDK5RAP3,STK33,CRADD,RNASEH2B,BRCC3,CUL4A,PROX1,FBXO31,MRNIP,TP53BP1,ATF2,KLHL22,ZNF207,INTS3,WAC,DDX39B,MAPK14,NBN,XPC,CDK5RAP2
GSE1112_OT1_CD8AB_VS_HY_CD8AA_THYMOCYTE_RTOC_CULTURE_DN	0.424968	0.789894	0.0640704	0.26591	1.03619	38	PDZD8,PDCD4,CLASP2,FAM83B,MAP4K5,ADNP,AKAP11,SNX14,TTC13,TRPM7,MIPEP
GSE5589_UNSTIM_VS_45MIN_LPS_STIM_MACROPHAGE_UP	0.423469	0.789894	0.152145	-0.219671	-1.03609	41	S100A6,ARHGAP6,STK24,IFNGR2,NOP58,SHB
GOBP_POSITIVE_REGULATION_OF_IMMUNE_SYSTEM_PROCESS	0.424065	0.789894	0.0605093	0.221862	1.03519	96	DAPK2,NFKBIZ,FOXP1,ZMIZ1,GAS6,APPL2,NCK2,KITLG,CBLB,EPHB2,DENND1B,PSPC1,HLA-B,PAWR,DUSP10,PELI1,APP,RB1,WNK1,CREBBP,PLA2G4A,SPPL3,ACIN1,RBM14,BLNK
MORF_TNFRSF25	0.424968	0.789894	0.0640704	0.265523	1.03468	38	ITPR2,DAPK2,RALYL,SCAPER,PIGR,FRYL,ATP10B,ARHGEF12,LPGAT1,MFN1,BARX2,GNPAT,RBBP8,NTPCR,BRD1,CALCOCO1,UBE4B,TRIM66,DDX11,ARFGEF2,TACC2,ARNT,NF1
MIR8073	0.425272	0.789894	0.067676	0.328448	1.03466	16	TNRC6B,ANKH,TANC2,MBNL1,PHTF2,FAM168A,ZNF708,TNRC6A,NR2C2,CAMTA1,TOGARAM1
HP_STOMACH_CANCER	0.425926	0.789894	0.0699459	0.403865	1.03417	8	FGFR2,BMPR1A
REACTOME_CARGO_TRAFFICKING_TO_THE_PERICILIARY_MEMBRANE	0.423562	0.789894	0.0694481	0.375615	1.03414	10	BBS9,EXOC4,RAB3IP,PKD2,PKD1
WP_GENES_CONTROLLING_NEPHROGENESIS	0.425926	0.789894	0.0699459	0.403623	1.03355	8	FGFR2,NCK2,CD2AP,HNF1B
GSE5099_DAY3_VS_DAY7_MCSF_TREATED_MACROPHAGE_DN	0.424968	0.789894	0.0640704	0.265077	1.03294	38	PLEKHS1,KLHL24,GALNT7,HNRNPH1,TNRC6C,ARID1B,MARCHF7,RFX3,PPM1D,SP3,HNRNPH3,ARID1A,MDM4,HNMT,ASS1
GOBP_POSITIVE_REGULATION_OF_ERYTHROCYTE_DIFFERENTIATION	0.425926	0.789894	0.0699459	0.403221	1.03252	8	FOXO3,BRD1,SMAP1,ARNT,ACVR2A,STAT3,MAPK14
GSE23505_IL6_IL1_IL23_VS_IL6_IL1_TGFB_TREATED_CD4_TCELL_DN	0.424968	0.789894	0.0640704	0.264849	1.03206	38	BRIP1,DIAPH3,NR5A2,ZMIZ1,GAS6,FAM111A,SPATA6,STIL,NSMCE2,TRAPPC8,SPPL3,GRAMD2B
REACTOME_SUMOYLATION_OF_TRANSCRIPTION_COFACTORS	0.42449	0.789894	0.0678338	0.339018	1.03097	14	NCOA2,NCOA1,HIPK2,CREBBP,NRIP1,DDX17
GOMF_MAP_KINASE_KINASE_KINASE_ACTIVITY	0.426367	0.789894	0.0691198	0.374425	1.03086	10	MAP3K13,MAP3K20,BRAF,MAP3K4,MAP3K2,EGFR,RAF1,MAP3K1
MIR541_3P	0.426367	0.789894	0.0691198	0.374314	1.03056	10	TSPAN3,CASTOR2,STK38,DDX17,WDR82,PPP1R1B
MIR654_5P	0.426367	0.789894	0.0691198	0.374314	1.03056	10	TSPAN3,CASTOR2,STK38,DDX17,WDR82,PPP1R1B
GOBP_INTERLEUKIN-6_PRODUCTION	0.426367	0.789894	0.0691198	0.374095	1.02995	10	GAS6,HLA-B,APP
GOBP_REGULATION_OF_INTERLEUKIN-6_PRODUCTION	0.426367	0.789894	0.0691198	0.374095	1.02995	10	GAS6,HLA-B,APP
MIR3161	0.42449	0.789894	0.0678338	0.338303	1.02879	14	ARHGEF28,MAP3K20,RICTOR,ITGB8,SP3,PICALM,MKLN1
ONDER_CDH1_SIGNALING_VIA_CTNNB1	0.425208	0.789894	0.0686326	0.361708	1.02686	11	SYBU,EPHB2,PELI1,ERMP1
GOMF_DOUBLE-STRANDED_RNA_BINDING	0.42616	0.789894	0.13649	-0.24854	-1.02564	25	LRRFIP1,DDX21,ILF3,DDX1,ACTN1,DHX30,EIF4B,AGO2,ZFR,TFRC,TUBA1B,SLC3A2,EIF4H,DICER1,STAU1,LSM14A,AGO3,ADAR,RC3H1,RC3H2
NEMETH_INFLAMMATORY_RESPONSE_LPS_DN	0.424471	0.789894	0.0730744	0.466514	1.02386	5	NUMB,ZMAT3,GTF2I
MYLLYKANGAS_AMPLIFICATION_HOT_SPOT_16	0.425982	0.789894	0.0728939	0.46627	1.02332	5	NCOA2,EXT1,PLAG1
HP_ELEVATED_HEMOGLOBIN_A1C	0.425197	0.789894	0.0751182	0.506157	1.02283	4	NSMCE2,MTX2
GOCC_OUTER_MITOCHONDRIAL_MEMBRANE_PROTEIN_COMPLEX	0.425197	0.789894	0.0751182	0.506079	1.02267	4	MFN1,MTX2
REACTOME_GRB2_EVENTS_IN_ERBB2_SIGNALING	0.425197	0.789894	0.0751182	0.506067	1.02264	4	SOS1,EGFR
GOBP_REGULATION_OF_METABOLIC_PROCESS	0.424575	0.789894	0.0531298	0.177469	1.02065	1136	ZBTB20,DACH1,GLIS3,BCAS3,FOXN3,GOLM1,PBX1,ENC1,WWOX,STK3,H1-5,TBC1D5,FGFR2,IVNS1ABP,PTPRK,ARID5B,ANK3,PRKN,TRIM24,SESN1,CHD6,PRLR,TRAF5,DAPK2,BRIP1,TP53INP1,ELAPOR1,XIST,NFKBIZ,NR5A2,NR6A1,FOXP1,BAZ2B,NCOA2,ZKSCAN1,TOX3,H1-2,ZMIZ1,MLXIP,PAN3,PDE3B,MAP2K6,PIK3R1,FNIP1,ZNF91,NCOA1,ZNF292,TNRC6B,ARID2,MBNL3,N4BP2L2,ZNF678,ETS2,PHIP,TSC22D1,DEPTOR,ATG10,GAS6,DCAF6,KDM6A,ROR1,SLC4A4,APBB2,GOLGB1,NFIA,NR3C2,CASK,CAMK2D,H3C2,ITM2B,HNF4G,PTBP2,NFIB,SGMS1,APPL2,ATP6V1H,ZNF519,ZFPM1,PER3,RBM12B,MEIS2,BRWD1,CARD18,GRHL2,TENT2,ZSCAN31,PDCD4,DECR1,NCK2,KITLG,ZFHX3,ELK4,MED13L,MAP3K13,FMO5,SH3BP4,SS18,RCOR3,DPH6,ETV6,NFAT5,CBLB,PPM1B,HERC1,OXR1,MGMT,PTEN,ELF2,NRARP,EPHB2,DENND1B,GATAD1,TDRD3,CDCA7,NDFIP2,TCF12,DMTF1,WDFY2,LIMK2,ARHGEF11,CBFA2T2,PDLIM1,XRN1,NIPBL,TPCN1,NUMB,PDE8A,TNKS,HIPK2,CASZ1,MGAT5,PUM2,PSPC1,HLA-B,PAWR,ZNF608,HMBOX1,TYMS,DUSP10,PELI1,ATF7IP,ZNF518A,OPHN1,FOXO3,APP,MAPK8,ZNF326,ARFGEF1,RAVER2,KMT2C,EXOC4,JPX,NSD3,SUCO,RBPJ,RERE,ZNF644,SMAD5,ADNP,HBP1,JMY,PRKAB1,RB1,WNK1,RAPGEF2,CREBBP,TET2,ZNF195,TNFRSF11A,BRAF,TIA1,ZNF117,MNAT1,TRA2A,MRE11,ATF7,WAPL,SPPL3,FRY,PIK3R3,MYO6,BMPR1A,HNRNPH1,ZNF148,RICTOR,ROCK1,RIC1,ZNF736,MOB3B,STK38,TNRC6C,ARID1B,ZNF124,ESRP1,MARCHF7,EGLN1,FNIP2,ITGB8,LCORL,SCAF8,EPB41L5,SUPT3H,SRSF4,SCML1,SRSF1,FBXL20,RBM14,MRTFB,RFX3,AEBP2,WASL,YLPM1,BLNK,LPGAT1,PHF21A,BBX,NRIP1,NLK,CTSA,TFPI,ALS2,FAM172A,CFLAR,ZNF680,HMGN3,MIR29B2CHG,ERBIN,MTMR3,MAP2K5,CLK1,TFDP2,TTC21B,EPHX2,PPM1D,G3BP2,FBXW8,ZNF138,SP3,WWP1,DAPK1,SMAD4,GPBP1L1,TACC1,BARX2,TARBP1,WWP2,POGZ,MTA3,SPIN1,ELP4,YTHDF3,ZNF10,PDK4,SPIDR,HNRNPH3,ZNF107,POLA1,JARID2,ZNF280D,NCOR1,KIF16B,PLSCR1,YTHDC1,PTBP3,PPP1R12A,SGK3,MIR34AHG,ZMYND11,SRSF6,ARID4B,TOB1,NEK3,NOTCH1,SOX6,PLPP1,DOCK7,NNT,PLA2R1,ZNF462,MBNL1,SPIRE2,TOX,MTM1,PNPLA2,ARID1A,PLD1,ALMS1,IRF2BP2,ZNF248,CCNT2,EPC2,ORMDL1,DDX17,MDM4,ZNF254
GOCC_CAVEOLA	0.425856	0.789894	0.128789	-0.288251	-1.02008	15	LRP8,MYOF,SCARB1,TGFBR2
HP_OPTIC_DISC_COLOBOMA	0.426471	0.789894	0.111011	-0.432455	-1.01888	5	ACTG1
GOBP_SPLEEN_DEVELOPMENT	0.425072	0.789894	0.0706196	0.417247	1.01757	7	PBX1,JARID2,RBM15
GOBP_HISTONE_H3-K4_TRIMETHYLATION	0.425072	0.789894	0.0706196	0.41712	1.01726	7	H1-2,TET2,WDR82,KMT2E
GOBP_POSITIVE_REGULATION_OF_TRANSCRIPTION_FROM_RNA_POLYMERASE_II_PROMOTER_IN_RESPONSE_TO_STRESS	0.426513	0.789894	0.0704501	0.41689	1.0167	7	CHD6,RBPJ,NOTCH1
GOBP_POSITIVE_REGULATION_OF_PROTEIN_SUMOYLATION	0.426036	0.789894	0.111463	-0.390073	-1.0088	6	GNL3,HDAC4,UBA2,SAE1,ARNT,PIAS1
PID_RANBP2_PATHWAY	0.426036	0.789894	0.111463	-0.390073	-1.0088	6	HDAC1,HDAC4,RANGAP1,XPO1,SUMO1,PIAS1
IBRAHIM_NRF3_DOWN	0.425481	0.789894	0.09855	-0.607014	-1.00871	2	TAF1D
GOBP_NEGATIVE_REGULATION_OF_CELL-CELL_ADHESION	0.424893	0.789894	0.138022	-0.231939	-0.999422	29	ANXA1,CD9,IL1RN,VEGFA,FXYD5
GSE43863_TFH_VS_LY6C_INT_CXCR5POS_EFFECTOR_CD4_TCELL_UP	0.424893	0.789894	0.138022	-0.227411	-0.999103	30	EPHA2,NPM1,DGAT1,NOP56,SURF6
GSE29614_CTRL_VS_DAY7_TIV_FLU_VACCINE_PBMC_DN	0.425532	0.789894	0.137251	-0.222433	-0.998797	31	HSP90B1,TPM4
GSE40274_CTRL_VS_IRF4_TRANSDUCED_ACTIVATED_CD4_TCELL_UP	0.424893	0.789894	0.138022	-0.231704	-0.998407	29	S100A6,BHLHE40,MET,CCND1,SCARB1
GSE13762_CTRL_VS_125_VITAMIND_DAY12_DC_UP	0.424893	0.789894	0.138022	-0.22699	-0.997252	30	KRT19,DDX21,NOP56
REACTOME_INACTIVATION_OF_CSF3_G_CSF_SIGNALING	0.426667	0.789956	0.119348	-0.352459	-1.01676	8	ELOB,UBA52
LANDIS_ERBB2_BREAST_TUMORS_65_UP	0.426667	0.789956	0.119348	-0.350467	-1.01101	8	CD9,PERP
BIOCARTA_SPRY_PATHWAY	0.426772	0.790066	0.0749279	0.505941	1.02239	4	SOS1,EGFR,RAF1
GOBP_LIVER_MORPHOGENESIS	0.426772	0.790066	0.0749279	0.505683	1.02187	4	CFLAR,PROX1,CUL3
GOBP_NEGATIVE_REGULATION_OF_EPITHELIAL_CELL_MIGRATION	0.426796	0.790067	0.0683111	0.35636	1.03536	12	STARD13,PTEN,DUSP10,MAP2K5,NOTCH1
WHITFIELD_CELL_CYCLE_G1_S	0.426908	0.790133	0.0650878	0.288131	1.04208	28	IVNS1ABP,ANKRD10,MAP2K6,CDCA7,TRA2A,FBXL20,ARGLU1,ORMDL1,INTS8
HP_ABNORMALITY_OF_THE_FONTANELLES_OR_CRANIAL_SUTURES	0.426873	0.790133	0.0610364	0.227447	1.03184	83	GLIS3,FGFR2,TBCK,ZNF292,ARID2,FAM111A,RETREG1,HERC1,PTEN,TCF12,CASZ1,RERE,WNK1,CREBBP,DSE,TANC2,MTX2,POLA1,SLC12A6,ZNF462,GNPAT,RTTN,CEP120,RBBP8,PEX13,SETD2,LRP5,IFT122,ERCC5,KAT6A,ZSWIM6,HNF1B,CDK8
MIR10393_3P	0.426923	0.790133	0.129443	-0.277555	-1.01593	17	LAMA3,COBL,EEPD1
MIR6801_5P	0.426923	0.790133	0.129443	-0.277555	-1.01593	17	LAMA3,COBL,EEPD1
PTTG1_TARGET_GENES	0.427012	0.790256	0.067676	0.345584	1.03297	13	ATF7IP2,ZSCAN31,DHRSX,NTPCR,CCDC136,SLX4IP,ACBD5,NBPF11,SUMO2
CBX7_TARGET_GENES	0.427163	0.790493	0.0571259	0.202057	1.02648	170	DACH1,ITPR2,STK3,PTPRK,PCCA,PRLR,NR5A2,PDZD8,TNRC6B,SHANK2,ITM2B,RAD51B,SGMS1,APPL2,GRHL2,TPD52,GATAD1,PDLIM1,ZNF608,FOXO3,ABCD3,EXOC4,CREBBP,MICU1,ACIN1,TANC2,ATXN7L1,BBX,MT-ND1,ENSG00000255468,ARGLU1,WDR74,MGAT4A,DISP1,NEK3,EXPH5,ARID1A,MDM4,TBC1D19,BDH1,PHF14,CDK5RAP3,MIPOL1,PRKCI,KLHL20,NUMA1,ANKHD1,MAP1LC3A,PER1,PDS5A,ZNF3,LHPP,GTF2F2,SEC16B,CDK8,MAST2,MAST4,TRIO,LUC7L2,GSK3B,TRIP11,MLH3,DYRK1A,MSH5,STAM2,CREB1
MIR7162_3P	0.42734	0.790754	0.0626618	0.251973	1.04	48	SRGAP3,FOXP1,FNIP1,APBB2,STXBP5,ARHGAP24,PDS5B,RB1,DUSP16,RALGPS1,WAPL,RICTOR,YTHDF3,SRSF6,GPCPD1,PHF20L1,BMPR2
GOMF_NON-MEMBRANE_SPANNING_PROTEIN_TYROSINE_KINASE_ACTIVITY	0.42735	0.790754	0.0697793	0.403015	1.032	8	PEAK1,JAK1,CLK1,DYRK1A,SYK
HP_ABNORMAL_SHARPEY_FIBER_MORPHOLOGY	0.427492	0.790975	0.0727141	0.466058	1.02286	5	ANKH,HLA-B,CDC73,PTPN2,ATP7B
GOMF_RNA_ADENYLYLTRANSFERASE_ACTIVITY	0.427711	0.791294	0.0878313	-0.787509	-1.04575	1	TENT5A
GAUSSMANN_MLL_AF4_FUSION_TARGETS_B_DN	0.427711	0.791294	0.0878313	-0.78716	-1.04529	1	TRIP12
REACTOME_GENE_SILENCING_BY_RNA	0.427828	0.791299	0.0652353	0.286931	1.05311	30	H2AC6,H4C5,TNRC6B,H3C2,H2AC20
FOROUTAN_PRODRANK_TGFB_EMT_UP	0.427807	0.791299	0.0665892	0.306788	1.0402	22	PTPRK,INPP4B,MYO10,ETS2,APBB2,EPHB2,DUSP10,DSE,JARID2,SMURF2,DAAM1,BMPR2
FOROUTAN_TGFB_EMT_UP	0.427807	0.791299	0.0665892	0.306788	1.0402	22	PTPRK,INPP4B,MYO10,ETS2,APBB2,EPHB2,DUSP10,DSE,JARID2,SMURF2,DAAM1,BMPR2
GOBP_REGULATION_OF_BMP_SIGNALING_PATHWAY	0.4278	0.791299	0.0670513	0.321516	1.03919	18	HIPK2,RBPJ,SMAD4,TOB1,NOTCH1,SMURF2,NUMA1,BMPR2,SMAD2
ZNF532_TARGET_GENES	0.42777	0.791299	0.0689567	0.373133	1.02731	10	TBCK,CDCA7
GOBP_MITOCHONDRIAL_RIBOSOME_ASSEMBLY	0.427885	0.79136	0.0982123	-0.606981	-1.00866	2	DHX30,MTERF3
GOMF_CYSTEINE-TYPE_ENDOPEPTIDASE_INHIBITOR_ACTIVITY	0.427954	0.791403	0.0702813	0.416062	1.01468	7	GAS6,CARD18
WP_MAMMARY_GLAND_DEVELOPMENT_PATHWAY_PREGNANCY_AND_LACTATION_STAGE_3_OF_4	0.427954	0.791403	0.0702813	0.416001	1.01453	7	PRLR,TNFRSF11A
GOBP_MITOCHONDRIAL_TRANSLATIONAL_TERMINATION	0.428571	0.791823	0.0870516	0.793091	1.05341	1	GFM2
GOBP_NEGATIVE_REGULATION_OF_PROTEIN_BINDING	0.428571	0.791823	0.0668966	0.324979	1.04145	17	ZFPM1,CARD18,MAPK8,ADNP,ROCK1,EPB41L5,TTBK2,PTPRF,GSK3B,DDX11
MARIADASON_REGULATED_BY_HISTONE_ACETYLATION_UP	0.428571	0.791823	0.0668966	0.324658	1.04042	17	H1-2,NCOA1,ABCD3,CYB5B,DSE,SLC25A16
HP_OCCIPITAL_ENCEPHALOCELE	0.428571	0.791823	0.0745501	0.555549	1.0389	3	LARGE1,TMEM67
GOBP_BENZENE-CONTAINING_COMPOUND_METABOLIC_PROCESS	0.428571	0.791823	0.0745501	0.555118	1.03809	3	EPHX2,AFMID
REACTOME_AKT_PHOSPHORYLATES_TARGETS_IN_THE_CYTOSOL	0.428571	0.791823	0.0745501	0.554818	1.03753	3	GSK3B,MKRN1,AKT2
REACTOME_AKT_PHOSPHORYLATES_TARGETS_IN_THE_NUCLEUS	0.428571	0.791823	0.0745501	0.554818	1.03753	3	FOXO3,CREB1,AKT2
MIR4537	0.428571	0.791823	0.0745501	0.554602	1.03713	3	PCMTD2,MDM4
KIM_PTEN_TARGETS_DN	0.428328	0.791823	0.078921	0.637014	1.03594	2	PTEN,RBM4
FINETTI_BREAST_CANCER_KINOME_RED	0.428328	0.791823	0.078921	0.636934	1.03581	2	CDC7,SRPK1
REACTOME_ATTACHMENT_AND_ENTRY	0.428328	0.791823	0.078921	0.636852	1.03568	2	TMPRSS2
AHRR_TARGET_GENES	0.428571	0.791823	0.0550211	0.190472	1.02696	283	SYBU,INPP4B,RALGAPA2,BRIP1,PARD3B,ZMIZ1,CADPS,REV3L,PIK3R1,ENSG00000246090,LARGE1,ARID2,PHF3,STAG2,TMEM144,SLC44A1,ZNF519,MEIS2,SOS1,BRWD1,GRHL2,WDPCP,NCK2,SS18,ELF2,ANKRD12,CIT,UBA6-DT,MACROD2,PEAK1,PSPC1,FAM83B,GABPB1-AS1,EXT1,ATF7IP,JPX,RBPJ,CA13,CHN2,HBP1,CREBBP,TIA1,FHIP1A,PIK3R3,STRN,BMPR1A,HNRNPH1,RAP2C-AS1,ZNF148,ESRP1,SRSF1,SNX14,PPP1R12B,RRM2B,ATXN7L1,SWT1,CA8,CNNM2,MT-ND1,CTSA,ERBIN,ENSG00000255468,PPM1D,SP3,USP12,DGLUCY,SPIN1,GPC4,JARID2,ZNF280D,MIS18BP1,SOX6,MBNL1,SPIRE2,PRANCR,PLD1,THEM4,CLDN12,PPP4R3B,TBC1D19,ARL4A,SUSD6,NUMA1,APPBP2,TBC1D15,ESCO1,RBBP8,PEX13,SLC6A6,ABI1,PDS5A,CNOT2,C21orf58,SMAD2,S100PBP,RAD50,PLAG1,VPS45
HP_ENLARGED_THORAX	0.428571	0.791823	0.0673624	0.337392	1.02602	14	SOS1,BRAF,LRP5,KAT6A,DYM,TRIP11,SOS2,RAF1,INTU
HP_BREAST_APLASIA	0.428346	0.791823	0.0747385	0.504459	1.01939	4	REV3L,DYRK1A,ORC4
GOBP_POSITIVE_REGULATION_OF_DOUBLE-STRAND_BREAK_REPAIR_VIA_HOMOLOGOUS_RECOMBINATION	0.428346	0.791823	0.0747385	0.504051	1.01857	4	ARID2,MRNIP,ACTR2,FUS
MODULE_98	0.428571	0.791823	0.168238	-0.172249	-1.00274	89	KRT19,FOSL1,LRP8,KRT6B,GADD45A,NME2,PNN,ASAP2,MTA1,ILF3
GOBP_RESPONSE_TO_PEPTIDE_HORMONE	0.428571	0.791823	0.168238	-0.171454	-0.998107	89	PKM,ANXA1,RAB10,TFF1,INSIG1,ABCC2,NME2,BAIAP2L1,GSTP1
GOCC_MITOCHONDRIAL_INTERMEMBRANE_SPACE	0.428958	0.792433	0.0670513	0.334168	1.03806	15	PRELID2,MICU1,FBXL4,THEM4,MICU2,NBR1,GOLPH3
HP_WEAKNESS_OF_MUSCLES_OF_RESPIRATION	0.428958	0.792433	0.0670513	0.334003	1.03754	15	SYNE2,SUCLA2,MAP3K20,RRM2B,SPG11,GFPT1,MGME1,DYM
GOBP_RESPIRATORY_BURST	0.428994	0.792433	0.111011	-0.389661	-1.00774	6	CD55
MODULE_79	0.428994	0.792433	0.111011	-0.389259	-1.0067	6	IER3,FTL
GSE360_T_GONDII_VS_B_MALAYI_HIGH_DOSE_DC_UP	0.429129	0.792496	0.0650878	0.287631	1.04902	29	SLC12A2,TRAF5,PAWR,RAPGEF2,PIK3R3,CFLAR,RALGAPB,ARID1A,ZNF75D,WTAP,GCH1
ARID3B_TARGET_GENES	0.42915	0.792496	0.0668966	0.314821	1.03951	20	PIP5K1B,PHF3,CEP192,CEP350,JARID2,BRD1,NCOA6,HIPK1,DCAF8,PARN,CDK17,FAM120A,BRF1
ACACTCC_MIR122A	0.42915	0.792496	0.0668966	0.320916	1.03725	18	MEIS2,BRWD1,NFAT5,G3BP2,PTBP3,SLCO5A1,MIPOL1,ZDHHC7
MIR486_5P	0.429144	0.792496	0.0664364	0.305798	1.03684	22	FOXP1,OLFM4,PIK3R1,NCKAP5,PTEN,RBPJ,ARID4B,TOB1,ARHGAP44,MAP3K2,MRTFA,BTAF1,SRSF3,COPG2,CTDSPL2,NR2C2,CREBRF
MIR6759_3P	0.429144	0.792496	0.0664364	0.305435	1.03561	22	PAN3,DENND1B,NDFIP2,FAM83B,ZNF124,BMPR2,PDSS2,HNF1B,GOLPH3,CHM,MBTD1,RHBDD1
HP_ABNORMAL_ESOPHAGUS_PHYSIOLOGY	0.429189	0.792496	0.0562941	0.198971	1.02118	178	SLC12A2,MT-ATP6,WWOX,FGFR2,IVNS1ABP,REV3L,ARID2,STAG2,CDK19,SLC44A1,MID1,MEIS2,GRHL2,RETREG1,MBD5,PIGN,NIPBL,CASZ1,PACS1,HLA-B,MAP3K20,EXT1,STIL,APP,KMT2C,RERE,ADNP,WNK1,CREBBP,BRAF
GOMF_SULFUR_COMPOUND_BINDING	0.429185	0.792496	0.137251	-0.231451	-0.997318	29	REG4,ACADVL,GSTP1,VEGFA
GSE22935_24H_VS_48H_MBOVIS_BCG_STIM_MYD88_KO_MACROPHAGE_UP	0.42928	0.792622	0.0628004	0.257449	1.0494	44	PCDH7,ETNK1,NFIA,SGMS1,ABCD3,GALNT11,STK38,MRPS28,WLS,STX3,HMGN3,G3BP2,GPBP1L1,AVL9,BTRC,ARL4A
GOBP_CALCIUM-DEPENDENT_CELL-MATRIX_ADHESION	0.430556	0.792884	0.086795	0.790998	1.05063	1	TRPM7
GOBP_CELLULAR_MAGNESIUM_ION_HOMEOSTASIS	0.430556	0.792884	0.086795	0.790998	1.05063	1	TRPM7
GOMF_D-GLUTAMATE_CYCLASE_ACTIVITY	0.430556	0.792884	0.086795	0.790649	1.05016	1	DGLUCY
MIR3960_MIR8072	0.430556	0.792884	0.086795	0.789253	1.04831	1	WWP2
CETS1P54_01	0.430521	0.792884	0.0626618	0.256559	1.04577	44	FOXN3,STARD13,APPL2,DMTF1,NIPBL,BLNK,WDR74,SRSF6,TRPC4AP,CRADD,APOLD1,LRP5,GDE1,BTAF1,FNTA,TRIM44,UHMK1,HNRNPLL,CGGBP1,NF1,ITGB3BP,ACVR2A,INTS3,DNAJC1
GSE2706_2H_VS_8H_R848_AND_LPS_STIM_DC_UP	0.430013	0.792884	0.0635008	0.271491	1.04528	36	MAP2K6,AUH,NDUFAF6,FARP1,FAM111A,PIGN,CHN2,ITFG1,CCDC14,ERBIN,NNT,RIN2,ASPSCR1
GSE5589_LPS_AND_IL10_VS_LPS_AND_IL6_STIM_MACROPHAGE_45MIN_DN	0.430429	0.792884	0.0649408	0.281285	1.04434	32	PBX1,BRIP1,MBNL3,TMPO,ETV6,DENND1B,ZNF608
HOLLMANN_APOPTOSIS_VIA_CD40_DN	0.429988	0.792884	0.0626618	0.251265	1.04243	50	ANKRD10,ELAPOR1,CERS6,H1-2,H2AC6,APBB2,DECR1,PDLIM1,HLA-B,ZNF195,ZNF124,FOCAD,PPA2,MIPEP,NEK3
MIR6727_3P	0.429495	0.792884	0.0647943	0.287451	1.03962	28	PBX1,MLXIP,CASK,MAP3K13,EPHB2,ZNF608,SUPT3H,STX3,RFX3
GOBP_ORGANIC_ANION_TRANSPORT	0.430521	0.792884	0.0626618	0.259685	1.03711	41	SLC12A2,ABCC5,MAP2K6,SLC4A4,CFTR,SERINC5,SLC16A2,ABCD3,CERT1,TNFRSF11A,PLA2G4A,LRRC8D,PLA2R1,SLC17A5,SLCO5A1,RAB3GAP1,SLC35B3,SLC25A29,SLC6A6,P2RX4
MIR6847_3P	0.429919	0.792884	0.0667426	0.323565	1.03692	17	ARID2,PSPC1,ZNF195,PPM1L,MTM1,EPC2,BROX,PHF20L1,CNOT2,SMIM14
GSE7852_THYMUS_VS_FAT_TCONV_UP	0.430521	0.792884	0.0626618	0.259503	1.03638	41	PPM1B,DMTF1,TNKS,COG6,SLC39A14,GALNT11,TIA1,ALDH7A1,ARGLU1,DGLUCY,ATP9A,LMF1,SGK3,MTERF1,WTAP,DLG1,MAGI3,PTPRF,ABHD18,MED14,GK5,MTURN,NEMP1,HDHD2,CHDH,SPAST,RC3H1,UBN2,PCGF3,IREB2,CNOT6,ASXL1
WALLACE_PROSTATE_CANCER_RACE_UP	0.430279	0.792884	0.0659816	0.308577	1.03512	21	LYZ,ETS2,SOS1,HMGCS2,HLA-B,ADAM28,PDK4,CDC7,APOLD1
GSE13411_PLASMA_CELL_VS_MEMORY_BCELL_DN	0.429836	0.792884	0.0636424	0.267209	1.03398	37	PTPRK,DMXL1,ATP6V1H,CBLB,HMBOX1,ARHGAP24,ADNP,WDR74,TARBP1,NCOR1,INPP5A,VPS8,PIP4K2A,PHKB,BPTF,OFD1,SLC25A36
GOBP_PEPTIDYL-THREONINE_PHOSPHORYLATION	0.430573	0.792884	0.0639272	0.286201	1.03294	27	CAMK2D,CIT,TNKS,HIPK2,APP,MAPK8,WNK1,ROCK1,NLK,CLK1
MIR3663_3P	0.430013	0.792884	0.0635008	0.26447	1.03058	38	ANK3,CMPK1,MLXIP,PAN3,CA3,OXR1,EXOC4,TET2
GOBP_REGULATION_OF_VESICLE-MEDIATED_TRANSPORT	0.429907	0.792884	0.0598603	0.220489	1.02879	96	TBC1D5,CADPS2,PRKN,CADPS,GAS6,BTBD9,CASK,APPL2,CFTR,PTEN,ZFYVE16,C2CD5,NUMB,STXBP5,CLASP2,OPHN1,ROCK1,FBXL20,WASL,STXBP6,MIB1,ATP9A,PLSCR1,ARFIP1,CLASP1,NOTCH1,RAB4A,EXPH5,PLD1,ARHGAP44,RAB3GAP1,PICALM,RAB27B,MKLN1
GOBP_AORTA_DEVELOPMENT	0.430575	0.792884	0.0686326	0.372853	1.02653	10	RBPJ,BMPR1A,NOTCH1,PKD2,PROX1,SEC24B
GOBP_REGULATION_OF_DENDRITIC_SPINE_MORPHOGENESIS	0.430712	0.792884	0.126876	-0.293501	-1.02294	14	LRP8,CAPRIN2
GOBP_REGULATION_OF_EPIDERMAL_CELL_DIFFERENTIATION	0.430712	0.792884	0.126876	-0.29348	-1.02286	14	SFN,NME2
GOBP_REGULATION_OF_EPIDERMIS_DEVELOPMENT	0.430712	0.792884	0.126876	-0.29348	-1.02286	14	SFN,NME2
chr5q35	0.430712	0.792884	0.126876	-0.29223	-1.01851	14	NPM1,RACK1,MGAT4B,FBXW11,PHYKPL,UIMC1,BTNL9,CNOT6,ZFP62,CANX,CREBRF,SIMC1,MRNIP
GSE40274_CTRL_VS_IRF4_TRANSDUCED_ACTIVATED_CD4_TCELL_DN	0.43038	0.792884	0.135741	-0.246734	-1.01819	25	ODC1,BHLHE40,INSIG1
HP_SYSTEMIC_LUPUS_ERYTHEMATOSUS	0.429921	0.792884	0.0745501	0.503833	1.01813	4	CFTR,CASP10,DNASE1
GNF2_LYN	0.429921	0.792884	0.0745501	0.503743	1.01795	4	WASHC4,SNX2,SYK
MIR6752_5P	0.430712	0.792884	0.126876	-0.291757	-1.01686	14	FOSL1,MYH14,ARHGEF1
MIR3165	0.430712	0.792884	0.126876	-0.291007	-1.01425	14	SRPK1,SYNJ2,PPARA,SMG6,SMG1,YWHAG,RAP1B,CAPZA1,PURA,NEK4,ENTPD6,RFX5,HDAC2
GOMF_FATTY_ACID_LIGASE_ACTIVITY	0.430518	0.792884	0.105521	-0.470835	-1.01424	4	ACSL5,ACSL1,ACSM3,ACSF3
HP_KETOACIDOSIS	0.430518	0.792884	0.105521	-0.470835	-1.01424	4	ATP5F1D,HNF4A,INSR,ACSF3
GOBP_PEPTIDYL-METHIONINE_MODIFICATION	0.430518	0.792884	0.105521	-0.470136	-1.01274	4	METAP2,NAA25,NAA16,METAP1D
HP_TRACHEAL_STENOSIS	0.430518	0.792884	0.105521	-0.470121	-1.01271	4	FLNB,RMRP
WP_FAMILIAL_HYPERLIPIDEMIA_TYPE_4	0.430518	0.792884	0.105521	-0.469494	-1.01136	4	LDLR
GOBP_BINDING_OF_SPERM_TO_ZONA_PELLUCIDA	0.430288	0.792884	0.0978773	-0.606632	-1.00808	2	VDAC2,UBAP2L
HP_ABNORMAL_ELECTROPHYSIOLOGY_OF_SINOATRIAL_NODE_ORIGIN	0.43	0.792884	0.118815	-0.349423	-1.008	8	SLMAP,GNB2,CALM3,SDHA,NF1,KCNQ1,AKAP9,NOS1AP
GOBP_PERICYTE_CELL_DIFFERENTIATION	0.430288	0.792884	0.0978773	-0.606394	-1.00768	2	EPHA2
MANN_RESPONSE_TO_AMIFOSTINE_DN	0.430288	0.792884	0.0978773	-0.606283	-1.0075	2	XPO1,TWF1
WANG_METASTASIS_OF_BREAST_CANCER_ESR1_DN	0.43	0.792884	0.118815	-0.349168	-1.00727	8	ZFP36L2,CAPN2,DUSP4,MAP4
GOCC_U1_SNRNP	0.43	0.792884	0.118815	-0.349073	-1.00699	8	SNRPD2,PRPF40A,SNRPA,SNRNP70,LUC7L3,LUC7L,PRPF39,LUC7L2
GOBP_G_PROTEIN-COUPLED_RECEPTOR_SIGNALING_PATHWAY_INVOLVED_IN_HEART_PROCESS	0.430288	0.792884	0.0978773	-0.605934	-1.00692	2	ATP2B4,SRC
GOBP_MITOCHONDRIAL_DEPOLARIZATION	0.430288	0.792884	0.0978773	-0.605934	-1.00692	2	RACK1,SRC
GOBP_POSITIVE_REGULATION_OF_PLATELET-DERIVED_GROWTH_FACTOR_RECEPTOR-BETA_SIGNALING_PATHWAY	0.430288	0.792884	0.0978773	-0.605934	-1.00692	2	HIP1R,SRC
GOBP_POSITIVE_REGULATION_OF_PLATELET-DERIVED_GROWTH_FACTOR_RECEPTOR_SIGNALING_PATHWAY	0.430288	0.792884	0.0978773	-0.605934	-1.00692	2	HIP1R,SRC
GOBP_POSITIVE_REGULATION_OF_PODOSOME_ASSEMBLY	0.430288	0.792884	0.0978773	-0.605934	-1.00692	2	RHOA,SRC
GOBP_REGULATION_OF_CAVEOLIN-MEDIATED_ENDOCYTOSIS	0.430288	0.792884	0.0978773	-0.605934	-1.00692	2	ITSN1,SRC
GOBP_REGULATION_OF_MITOCHONDRIAL_DEPOLARIZATION	0.430288	0.792884	0.0978773	-0.605934	-1.00692	2	RACK1,SRC
GOBP_REGULATION_OF_PODOSOME_ASSEMBLY	0.430288	0.792884	0.0978773	-0.605934	-1.00692	2	RHOA,SRC
GOMF_BMP_RECEPTOR_BINDING	0.430288	0.792884	0.0978773	-0.605934	-1.00692	2	BMP4,SRC
GOMF_CONNEXIN_BINDING	0.430288	0.792884	0.0978773	-0.605934	-1.00692	2	CXADR,SRC
GOMF_RECEPTOR_SERINE/THREONINE_KINASE_BINDING	0.430288	0.792884	0.0978773	-0.605934	-1.00692	2	BMP4,SRC
GOMF_TRANSMEMBRANE_RECEPTOR_PROTEIN_SERINE/THREONINE_KINASE_BINDING	0.430288	0.792884	0.0978773	-0.605934	-1.00692	2	BMP4,SRC
REACTOME_INLA_MEDIATED_ENTRY_OF_LISTERIA_MONOCYTOGENES_INTO_HOST_CELLS	0.430288	0.792884	0.0978773	-0.605934	-1.00692	2	UBA52,SRC
WP_ROBO4_AND_VEGF_SIGNALING_PATHWAYS_CROSSTALK	0.430288	0.792884	0.0978773	-0.605934	-1.00692	2	VEGFA,SRC
GOBP_REGULATION_OF_AMYLOID_FIBRIL_FORMATION	0.430288	0.792884	0.0978773	-0.605914	-1.00688	2	LDLR
GOBP_SULFATION	0.430288	0.792884	0.0978773	-0.605605	-1.00637	2	SULT1C2
DESCARTES_MAIN_FETAL_INTESTINAL_EPITHELIAL_CELLS	0.429553	0.792884	0.120985	-0.329673	-0.998931	9	DGAT1,VIL1,ACSL5
MORF_XRCC5	0.430233	0.792884	0.161979	-0.186673	-0.99739	67	STK24,VDAC2,LRPPRC,PTGES3,DAP3,PSMA1,NDUFS5,IARS1,TRA2B,ARIH2,PRPF40A,SRRM1,SNRPA,ATXN10,SNRNP70,NRDC,HNRNPD,R3HDM1,TXNL4A,SMARCC1,POM121,SRSF9,HDAC1,ANP32A,SREBF2,ICE1,EPRS1,TOMM70,TIAL1,XRCC5,PPP1CC,EIF3M,ACP1,UBE2D2,FUS,ACTR2,JTB,GANAB,KHDRBS1,XPO1,LBR,MGRN1,HNRNPR,HNRNPUL1,TRRAP,ANAPC5,UPF3A,CDC16,CAPZA1,TMEM123,CBFB,TOMM20,RNPEP,DDX39B,H2AZ2,HDAC2,SUMO2,BRD8,HADH
KASLER_HDAC7_TARGETS_2_DN	0.430836	0.79307	0.0699459	0.415639	1.01365	7	SEMA6A,KLHL24
GSE9988_ANTI_TREM1_VS_CTRL_TREATED_MONOCYTES_DN	0.431013	0.793224	0.0618406	0.24283	1.0397	58	FOXN3,MLXIP,PHIP,RCOR3,ELF2,CEP350,PUM2,RICTOR,STK38,UBE2W,RRM2B,TACC1,NCOR1,ARID1A,DDX17,ZDHHC7,NCOA6,JKAMP,NBR1,MRTFA,GDE1,RNF38,ZBTB44,MKRN1,USP22,KDM3B
GSE28408_LY6G_POS_VS_NEG_DC_UP	0.431013	0.793224	0.0618406	0.242386	1.03781	58	PBX1,CERS6,H2AC6,ABCA5,NCOA1,KDM6A,CASK,ATF7IP2,PER3,GALNT7,RAPGEF2,PIK3R3,STK38,PPM1D,G3BP2,TOB1,RALGAPB,ZNF75D,KLHL20,MYLIP,RAB3GAP1,PKD2,PER1
MODULE_123	0.431034	0.793224	0.062249	0.251138	1.03655	48	CHRM3,FOXN3,ETS2,TSC22D1,HNF4G,ZFHX3,ETV6,CBFA2T2,PAWR,ZNF195,ZNF124
GOBP_REGULATION_OF_LYMPHOCYTE_ACTIVATION	0.431034	0.793224	0.062249	0.250605	1.03435	48	NFKBIZ,ZMIZ1,GAS6,SOS1,NCK2,CBLB,NRARP,EPHB2,PAWR,DUSP10,PELI1
MIR6853_3P	0.431034	0.793224	0.062249	0.250516	1.03398	48	ZKSCAN1,DMXL1,ZFHX3,PDS5B,MAP4K5,RBPJ,CA13,ELP4,SOX6,CCNT2,ACYP2,YAF2,PHF20L1,RMND5A,SCAI,CEP44,WDFY3,ALDH3A2,HS2ST1,HDAC8,FREM2,ITGAV,KMT5B,POLI,PACSIN2,ACVR2A,UBXN2B,ADSS2,KATNAL2,FAM120A
MIR6165	0.431169	0.793429	0.0647943	0.291459	1.04105	26	TNRC6B,TPD52,HMBOX1,SPPL3,STK38,GPC4,YAF2,BACH1,BPTF,DOCK9,ZSWIM5,HIPK1,TRIM66
MIR8077	0.431227	0.793451	0.126254	-0.303105	-1.02349	13	ALDH3A1
GOMF_HYDROLASE_ACTIVITY,_HYDROLYZING_O-GLYCOSYL_COMPOUNDS	0.431227	0.793451	0.126254	-0.302092	-1.02007	13	CEMIP
GSE45382_UNTREATED_VS_TGFB_TREATED_MACROPHAGES_DN	0.431398	0.793724	0.0655321	0.29814	1.04083	24	PIP5K1B,SLC22A23,FOXP1,CASZ1,SUCO,PIK3R3
GOBP_AUTOPHAGY_OF_PEROXISOME	0.431496	0.793777	0.0743625	0.502969	1.01638	4	TRAPPC8,RB1CC1,ACBD5,PIK3C3
GOBP_PITUITARY_GLAND_DEVELOPMENT	0.431496	0.793777	0.0743625	0.502798	1.01604	4	RBPJ,BMPR1A,CREB1
PID_IL12_STAT4_PATHWAY	0.431496	0.793777	0.0743625	0.502637	1.01571	4	MAPK8,CREBBP,PPP3CB,STAT3
GOBP_ESTABLISHMENT_OR_MAINTENANCE_OF_CELL_POLARITY_REGULATING_CELL_SHAPE	0.431727	0.793845	0.0873098	-0.786462	-1.04436	1	MARK2
GOMF_RAS_PALMITOYLTRANSFERASE_ACTIVITY	0.431727	0.793845	0.0873098	-0.786113	-1.0439	1	ZDHHC9
GOBP_CD4-POSITIVE,_ALPHA-BETA_T_CELL_LINEAGE_COMMITMENT	0.431711	0.793845	0.0741759	0.553848	1.03572	3	ZFPM1,TOX,STAT3
GOBP_CD4-POSITIVE_OR_CD8-POSITIVE,_ALPHA-BETA_T_CELL_LINEAGE_COMMITMENT	0.431711	0.793845	0.0741759	0.553848	1.03572	3	ZFPM1,TOX,STAT3
GOMF_CATALYTIC_ACTIVITY,_ACTING_ON_A_RRNA	0.431741	0.793845	0.0785029	0.636476	1.03507	2	METTL15,METTL25B
GOMF_RRNA_METHYLTRANSFERASE_ACTIVITY	0.431741	0.793845	0.0785029	0.636476	1.03507	2	METTL15,METTL25B
GOBP_PROTEIN_LOCALIZATION_TO_CYTOPLASMIC_STRESS_GRANULE	0.431741	0.793845	0.0785029	0.636052	1.03438	2	TIA1,DDX1
GSE411_UNSTIM_VS_400MIN_IL6_STIM_MACROPHAGE_DN	0.431707	0.793845	0.0617054	0.241612	1.02805	56	CMPK1,TEX9,PDE3B,REV3L,CACNA1D,EXOC4,NSMCE2,PDS5B,PLEKHA5,EPB41L5,CDIN1,MTX2,ELP4,IFT80,YAF2,ARL4A,RBBP8,TTC39B,RAD50,MICU2,IQCB1,CRLS1,UCP2,LY75,ALG8,MCTP2,PPFIBP1
MAFG_TARGET_GENES	0.431677	0.793845	0.0540088	0.186733	1.02442	347	ZBTB20,WWOX,STK3,IVNS1ABP,SRGAP3,ANK3,ELAPOR1,XIST,SLC22A23,PARD3B,NR6A1,ABCC5,CTNNA3,H2AC6,PIK3R1,ABCA5,CCSER2,TNRC6B,TSC22D1,CDK19,SLC4A4,TAFA2,BTBD9,SLC44A1,SGMS1,APPL2,DENND4C,RBM12B,MEIS2,SOS1,ZSCAN31,RETREG1,SH3BP4,RCOR3,MBD5,ELF2,ACTR3C,TCF12,CEP350,RALGAPA1,BCKDHB,GABPB1-AS1,CACNA1D,ATF7IP,FOXO3,ZNF326,EXOC4,GALNT11,NSD3,RERE,TRAPPC8,TUBGCP3,ADAM28,RAPGEF2,INTS7,DOP1A,ACIN1,ARID1B,ITFG1,WASHC4,NLK,CFLAR,MTMR3,EPHX2,GSTA4,TACC1,DGLUCY,WWP2,USP24,MTA3,C4orf19,SPIN1,CAPS2,MAPRE2,UBE3D,NCOR1,UBE2E3,SLC12A6,CLASP1,SENP7,RAB4A,SRGAP2,SOX6,RAP1GAP2,PLA2R1,KANK1,IRF2BP2,EPC2,SPG11,AMBRA1,MAP3K4,BACH1,ZDHHC13,GCC2,ANO10,TBC1D15,GTF2I,MFSD6,VPS8,LINC01409,MKLN1,DERA,SLC6A6,LRRC8B,ASPSCR1
GOMF_NUCLEOSOME_BINDING	0.432215	0.79408	0.0662842	0.315779	1.04009	19	H1-5,H1-2,ARID1B,HMGN3,ARID1A
GSE22611_UNSTIM_VS_6H_MDP_STIM_MUTANT_NOD2_TRANSDUCED_HEK293T_CELL_UP	0.432161	0.79408	0.149208	-0.214167	-1.03492	43	ABCC3,TPM4,LRP8,S100A14
GSE20366_TREG_VS_NAIVE_CD4_TCELL_UP	0.432298	0.79408	0.0625237	0.247965	1.03296	52	SESN1,MBNL3,NDFIP2,ZDHHC20,PEAK1,PIK3R3,TANC2,ITGB8,SNX14,WLS,PPM1L,WWP1,RAPGEF5,INPP5A,FAM221A,IFT80,GFPT1,PHLPP1,RIN2,PHTF2,P2RX4,SEC24A,SEC16B,CDC14A
HP_FOCAL_ONSET_SEIZURE	0.432039	0.79408	0.0614364	0.2389	1.03206	61	SLC12A2,TBCK,CASK,MBD5,PACS1,CACNA1D,OPHN1,ALDH7A1,WASHC4,MT-ND1,POGZ,ZMYND11,DOCK7,HNMT,CRADD,SETD2,ZC3H14,PDSS2,DMXL2,TSC1,HIVEP2,PGAP1,PNPLA8,MED23,HACE1,B3GALNT2,FBXO31,ARFGEF2,CLTC,METTL23,CLIP1,CAMTA1,POLG,NF1,ACSF3
GOBP_FC-EPSILON_RECEPTOR_SIGNALING_PATHWAY	0.432229	0.79408	0.0720033	0.445853	1.02681	6	SOS1,MAPK8,SYK,MAP3K1,IKBKB
HP_ABNORMAL_SEX_DETERMINATION	0.432229	0.79408	0.0720033	0.445614	1.02626	6	WWOX,SOX9,MAP3K1,CYB5A,VAMP7,GATA4
HP_APLASIA_HYPOPLASIA_OF_THE_VAGINA	0.432229	0.79408	0.0720033	0.445614	1.02626	6	WWOX,SOX9,MAP3K1,CYB5A,VAMP7,GATA4
HP_FEMALE_EXTERNAL_GENITALIA_IN_INDIVIDUAL_WITH_46_XY_KARYOTYPE	0.432229	0.79408	0.0720033	0.445614	1.02626	6	WWOX,SOX9,MAP3K1,CYB5A,VAMP7,GATA4
HP_HYPOPLASIA_OF_THE_VAGINA	0.432229	0.79408	0.0720033	0.445614	1.02626	6	WWOX,SOX9,MAP3K1,CYB5A,VAMP7,GATA4
GOBP_MODIFICATION_OF_POSTSYNAPTIC_STRUCTURE	0.432353	0.79408	0.110122	-0.431229	-1.01599	5	PFN1,RHOA,ITSN1
GOBP_MODIFICATION_OF_SYNAPTIC_STRUCTURE	0.432353	0.79408	0.110122	-0.431229	-1.01599	5	PFN1,RHOA,ITSN1
LEIN_LOCALIZED_TO_PROXIMAL_DENDRITES	0.432353	0.79408	0.110122	-0.430133	-1.0134	5	EEF1A1
HP_ABNORMAL_CORPUS_STRIATUM_MORPHOLOGY	0.432277	0.79408	0.0697793	0.415518	1.01335	7	MT-ATP6,OPHN1
GOBP_CELLULAR_RESPONSE_TO_DEXAMETHASONE_STIMULUS	0.432353	0.79408	0.110122	-0.430014	-1.01312	5	DDIT4,ABCC2
GOMF_CYCLIN-DEPENDENT_PROTEIN_KINASE_ACTIVITY	0.432277	0.79408	0.0697793	0.41522	1.01262	7	CDK19,CDK8,CDK13,CDK17,MOK
GOMF_CYCLIN-DEPENDENT_PROTEIN_SERINE/THREONINE_KINASE_ACTIVITY	0.432277	0.79408	0.0697793	0.41522	1.01262	7	CDK19,CDK8,CDK13,CDK17,MOK
MODULE_128	0.432353	0.79408	0.110122	-0.429131	-1.01104	5	IER3,FTL
GOBP_REGULATION_OF_SYNCYTIUM_FORMATION_BY_PLASMA_MEMBRANE_FUSION	0.432353	0.79408	0.110122	-0.428789	-1.01024	5	ADAM9,CAPN2
HP_ABNORMAL_C_REACTIVE_PROTEIN_LEVEL	0.432353	0.79408	0.110122	-0.428591	-1.00977	5	MIF,IL1RN
GOBP_MODULATION_OF_PROCESS_OF_OTHER_ORGANISM_INVOLVED_IN_SYMBIOTIC_INTERACTION	0.432331	0.79408	0.126876	-0.273752	-0.994195	16	PPIB,CFL1,HDAC1,SMARCA4,VAPA,NAPEPLD,TAF11,TNIP1,SP1,INSR,ATG5,ULK1,IGF2R,NUCKS1,YTHDC2
MIR4726_5P	0.432331	0.79408	0.126876	-0.273549	-0.993457	16	MYO1E,CAPRIN2,EPB41L1
GSE40274_CTRL_VS_SATB1_TRANSDUCED_ACTIVATED_CD4_TCELL_UP	0.432535	0.794287	0.0632191	0.270299	1.04069	36	PBX1,TEX9,TNRC6B,FAM214A,FMO5,HHAT,MBD5,FBXL17
GSE40274_FOXP3_VS_FOXP3_AND_PBX1_TRANSDUCED_ACTIVATED_CD4_TCELL_UP	0.432535	0.794287	0.0632191	0.26384	1.02812	38	COBLL1,GCNT1,SESN1,CEMIP2,LNX2,NCK2,GALNT7,PEAK1,LRBA,NRIP1,RAPGEF5,PLPP1,PTPN4,TMEM51,NUAK2,EMC2,MAN1A2,EIF4EBP2
chr15q26	0.432526	0.794287	0.120985	-0.322961	-1.01194	10	SEMA4B,TARS3
HP_SHORT_TIBIA	0.432877	0.794576	0.105521	-0.544516	-1.03661	3	FLNB
GOMF_PROTEIN_BINDING_INVOLVED_IN_HETEROTYPIC_CELL-CELL_ADHESION	0.432877	0.794576	0.105521	-0.543994	-1.03561	3	CXADR,DSG2,CD47
REACTOME_SIGNAL_REGULATORY_PROTEIN_FAMILY_INTERACTIONS	0.432877	0.794576	0.105521	-0.543994	-1.03561	3	GRB2,SRC,CD47
GOBP_POLY(A)+_MRNA_EXPORT_FROM_NUCLEUS	0.432877	0.794576	0.105521	-0.543645	-1.03495	3	THOC2,MCM3AP,ENY2
GOCC_NUCLEAR_PORE_NUCLEAR_BASKET	0.432877	0.794576	0.105521	-0.543645	-1.03495	3	NUP98,MCM3AP,ENY2
MIKKELSEN_MEF_LCP_WITH_H3K27ME3	0.432877	0.794576	0.105521	-0.543296	-1.03428	3	IL17RE,BTNL9,PRR15L
HP_EPIPHYSEAL_DYSPLASIA	0.432877	0.794576	0.105521	-0.542255	-1.0323	3	FLNB
MIR3124_3P	0.432727	0.794576	0.0613026	0.238858	1.0307	60	ZMIZ1,TNRC6B,SLC44A1,ELK4,PEAK1,FNBP1L,STXBP5,RBM33,SH3BGRL2,CACNA1D,EXOC6B,WNK1,TRA2A,MYO6,TANC2,FBXL20,TFDP2,ARFGEF3,CNOT4,CPEB3,ZNF189,AP1G1,TSC1,MAGI3,ZNRF2,FREM2,KIAA0825,LATS1,PIAS1
MIR4782_3P	0.43303	0.794679	0.0646485	0.284934	1.04578	30	DIAPH3,ROR1,SDK1,PIGR,TPCN1,CERT1,CD164,CLASP1,SOX6,MBNL1,PARD3,SCAI,S100PBP,MRTFA,BICRAL,OCRL,ZC3H6,NR2C2,STRBP,GXYLT1,SLC39A10,DCAF10,DAZAP1
MIR6766_3P	0.43303	0.794679	0.0646485	0.284934	1.04578	30	DIAPH3,ROR1,SDK1,PIGR,TPCN1,CERT1,CD164,CLASP1,SOX6,MBNL1,PARD3,SCAI,S100PBP,MRTFA,BICRAL,OCRL,ZC3H6,NR2C2,STRBP,GXYLT1,SLC39A10,DCAF10,DAZAP1
GSE27241_CTRL_VS_DIGOXIN_TREATED_RORGT_KO_CD4_TCELL_IN_TH17_POLARIZING_CONDITIONS_UP	0.433002	0.794679	0.0623861	0.256237	1.04446	44	DIAPH3,MAP2K6,SYNE2,DDB2,TCF12,RBM33,RIC1,TFDP2,DNMBP,GEN1,ARHGEF7,ZNF33B,RNASEH2B,SCAI,CALCOCO1,CD2AP,DYM,ZGRF1,KAT6B,ZC4H2,HADH,GAS8,POLI,SRP9,ACSF3,RIC8B,NT5C2,UBL7-DT
GSE17974_0H_VS_2H_IN_VITRO_ACT_CD4_TCELL_UP	0.433002	0.794679	0.0623861	0.256214	1.04437	44	ZBTB20,NFKBIZ,ZMIZ1,TSC22D1,CAMK2D,TPD52,CDCA7,ARHGEF11,RBM33
GOBP_ACTIVATION_OF_PROTEIN_KINASE_ACTIVITY	0.433071	0.794679	0.130106	-0.254267	-1.02228	22	GPRC5A,VEGFA,CCDC88A,TGFBR2,TNFRSF10A,PPIA
GOBP_UTERUS_DEVELOPMENT	0.433071	0.794679	0.0741759	0.501832	1.01408	4	NIPBL,SMAD4
GOBP_REGULATION_OF_SOMITOGENESIS	0.433281	0.794895	0.0739901	0.553073	1.03427	3	LFNG,NOTCH1,CDX2
REACTOME_POU5F1_OCT4_SOX2_NANOG_REPRESS_GENES_RELATED_TO_DIFFERENTIATION	0.433281	0.794895	0.0739901	0.553073	1.03427	3	TSC22D1,GATA6,CDX2
HP_ABNORMAL_CERVICAL_CURVATURE	0.433243	0.794895	0.105125	-0.468739	-1.00973	4	FLNB
HP_CERVICAL_KYPHOSIS	0.433243	0.794895	0.105125	-0.468739	-1.00973	4	FLNB
GSE2770_IL12_VS_TGFB_AND_IL12_TREATED_ACT_CD4_TCELL_2H_DN	0.433557	0.794978	0.0661326	0.315352	1.03868	19	ZBTB20,PCMTD1,USP12,VPS8,STRN3,WDR82,PIAS1,DESI2,STX17,PIK3C2A,YPEL2,PAPOLA
GOBP_REGULATION_OF_CHROMOSOME_CONDENSATION	0.433447	0.794978	0.0782955	0.635234	1.03305	2	WAPL,MCPH1
WP_NAD_METABOLISM_IN_ONCOGENEINDUCED_SENESCENCE_AND_MITOCHONDRIAL_DYSFUNCTIONASSOCIATED_SENESCENCE	0.433447	0.794978	0.0782955	0.635148	1.03291	2	RB1,SIRT5
GOMF_HMG_BOX_DOMAIN_BINDING	0.433447	0.794978	0.0782955	0.634858	1.03244	2	TCF12,SP1
BIOCARTA_IL4_PATHWAY	0.433447	0.794978	0.0782955	0.63478	1.03231	2	JAK1,GRB2
GOBP_EXPORT_ACROSS_PLASMA_MEMBRANE	0.43338	0.794978	0.0683111	0.37201	1.02421	10	ABCC5,SLC4A4,SLC40A1
HOWLIN_CITED1_TARGETS_1_DN	0.433535	0.794978	0.0720033	0.464639	1.01974	5	AMACR,JAK1
GARGALOVIC_RESPONSE_TO_OXIDIZED_PHOSPHOLIPIDS_TAN_DN	0.433535	0.794978	0.0720033	0.464035	1.01842	5	ENC1,EXT1,PLD1
GOBP_REGULATION_OF_SPINDLE_ORGANIZATION	0.433535	0.794978	0.0720033	0.463631	1.01753	5	NUMA1,PKD1,SENP6,CLTC
GSE43955_TH0_VS_TGFB_IL6_TH17_ACT_CD4_TCELL_42H_DN	0.433476	0.794978	0.13649	-0.225811	-0.992075	30	TM4SF1,EZR,RIOK3,IL1RN,PNN
PID_IL2_1PATHWAY	0.433702	0.795177	0.0675189	0.354515	1.03	12	PIK3R1,SOS1,MAPK8,JAK1,STAM2,RAF1,SYK,STAT3,MAPK14
INAMURA_LUNG_CANCER_SCC_SUBTYPES_UP	0.433735	0.795177	0.0718276	0.445027	1.0249	6	CIT,WAPL,CD47,PATL1
GOBP_VENTRICULAR_SYSTEM_DEVELOPMENT	0.433735	0.795177	0.0718276	0.444178	1.02295	6	NUMB,RAPGEF2,MNAT1,TTC21B
GSE37416_CTRL_VS_6H_F_TULARENSIS_LVS_NEUTROPHIL_UP	0.433824	0.795231	0.0617054	0.244132	1.03289	55	ABCC5,MLXIP,PDE3B,LNX2,APPL2,SERINC5,HERC1,JPX,SLC40A1,TACC1,SPIDR,MTM1,ZNF75D,MAP7,CEP44,UBE4B,HEATR5A,GSK3B,TIGD1,CCNY,XPO7,FAM13B,PKN2,KIAA0232,MTURN,CEP43,NSFL1C,LCLAT1,ZC3H13,TBC1D14,ATG2B,IMPA2,KLHDC2,VPS54,NFATC3,ZNF516
GSE360_L_MAJOR_VS_M_TUBERCULOSIS_DC_DN	0.433796	0.795231	0.063079	0.263697	1.02757	38	PBX1,COBLL1,BAZ2B,DMXL1,MID1,TPD52,SLC16A2
MIR873_3P	0.433834	0.795231	0.0668966	0.343372	1.02635	13	PAN3,TNRC6B,ATF7,PPM1D,EMC2,MAP3K2,RFX5,RC3H1,DPP4,KMT2A
GSE10239_NAIVE_VS_DAY4.5_EFF_CD8_TCELL_UP	0.433915	0.795338	0.0625237	0.26149	1.02798	39	ENC1,BAZ2B,MLXIP,UBE2H,APPL2,MED13L,SSH2,FAM120B,WLS,SMAD4,IRF2BP2,TRPC4AP,ZNRF1,ACSS1,HSD17B11,SLC49A4,B3GALNT2
GSE17721_LPS_VS_POLYIC_24H_BMDC_DN	0.435006	0.795407	0.0639272	0.276765	1.03909	33	BRWD1,HERC1,NUMB,TNFRSF11A,TRA2A,MICU1,FNDC3A,JARID2,PTBP3,AVL9,EPC1,HACE1,RB1CC1,SEC24B,MTMR10,FAM13B,NSMAF
GOCC_POSTSYNAPTIC_DENSITY	0.434944	0.795407	0.0621124	0.249826	1.03646	50	PRKN,PLCB4,SHANK2,SOS1,NCK2,STRN,PLEKHA5,MIB1,ALS2,SRGAP2,NECTIN3,ARHGAP44,CPEB3,BMPR2,ABI1,P2RX4,DLG1,TSC1,CRTC1,ARHGAP32,AKAP9
GSE15330_HSC_VS_PRO_BCELL_UP	0.434944	0.795407	0.0621124	0.253043	1.03612	46	STK3,PDE7A,MBNL3,HERC1,SH3YL1,RNGTT,SUMF1,GRAMD2B,ELP4,MBNL1,ACYP2,MAP3K4,NUP88,RTTN,NEK7,NTPCR,IFT122,SRPK2,ASB3,SMIM14
GTATGAT_MIR154_MIR487	0.43467	0.795407	0.0642141	0.286114	1.03479	28	ARID2,KDM6A,CHKA,STIM2,PUM2,RFX3,NLK,CLK1,SP3,YTHDC1,ARID1A,ZMYM4,RNF38,DYRK1A,NPTN,NSMCE4A
WP_GENES_TARGETED_BY_MIRNAS_IN_ADIPOCYTES	0.434851	0.795407	0.0738053	0.552687	1.03355	3	PTBP2,KCNQ1
GOBP_CARDIAC_MYOFIBRIL_ASSEMBLY	0.434851	0.795407	0.0738053	0.552374	1.03296	3	SMAD4,PROX1,MEF2A
TURJANSKI_MAPK14_TARGETS	0.434851	0.795407	0.0738053	0.552374	1.03296	3	ELK4,ATF2,MEF2A
GSE14415_ACT_TCONV_VS_ACT_NATURAL_TREG_UP	0.43462	0.795407	0.0623861	0.255206	1.03223	43	INPP4B,SESN1,APPL2,BRWD1,TPCN1,TNKS,PELI1,TNRC6C,TFDP2,AGFG1,TRPM7,PLPP5,TOX,IFT80,RAB3IP
GSE7509_DC_VS_MONOCYTE_WITH_FCGRIIB_STIM_DN	0.434729	0.795407	0.0618406	0.250042	1.03202	48	DACH1,CCSER2,ETV6,RBPJ,RERE,STRN,SRSF4,NRIP1,MFN1,PLSCR1,LMNB1,SRGAP2,CSTF3,BMPR2,RIN2,RGL1,CD2AP,TRIM38,HIVEP2
HP_WIDENED_SUBARACHNOID_SPACE	0.434371	0.795407	0.0664364	0.332162	1.03182	15	MBD5,ALG13,ALDH7A1,MT-ND1,ZMYND11,USP9X,HIVEP2,SEPSECS,CLTC,TSEN15,WAC
GOBP_REGULATION_OF_DOUBLE-STRAND_BREAK_REPAIR	0.434548	0.795407	0.0662842	0.319026	1.03114	18	ARID2,MGMT,SPIDR,SPIRE2,SETD2,DDX11,KMT5B,MRNIP,SLF2,TP53BP1,POT1
GSE11884_WT_VS_FURIN_KO_NAIVE_CD4_TCELL_DN	0.434548	0.795407	0.0662842	0.318975	1.03098	18	MLXIP,FOXO3,WNK1,PPM1L,UBE3D,GEN1,MFSD11,RAB17,B4GALT5,CASP8AP2,CEP57,SPAST,SCARB2,FPGT
GOBP_POSITIVE_REGULATION_OF_HEMATOPOIETIC_PROGENITOR_CELL_DIFFERENTIATION	0.435154	0.795407	0.0780892	0.633857	1.03081	2	KITLG,ZBTB1
GSE21670_TGFB_VS_TGFB_AND_IL6_TREATED_STAT3_KO_CD4_TCELL_DN	0.434729	0.795407	0.0618406	0.249626	1.03031	48	GCNT1,TRAF5,BRIP1,DEPTOR,TMPO,ATP6V1H,FARP1,GATAD1,STRN,RBM14,ALS2,FBXW8
GOBP_BEHAVIORAL_RESPONSE_TO_COCAINE	0.435154	0.795407	0.0780892	0.633508	1.03024	2	SDK1,PPP1R1B
GOBP_NEGATIVE_REGULATION_OF_CAMP-DEPENDENT_PROTEIN_KINASE_ACTIVITY	0.435154	0.795407	0.0780892	0.633508	1.03024	2	PKIB,PPP1R1B
GOMF_CAMP-DEPENDENT_PROTEIN_KINASE_INHIBITOR_ACTIVITY	0.435154	0.795407	0.0780892	0.633508	1.03024	2	PKIB,PPP1R1B
GOMF_CAMP-DEPENDENT_PROTEIN_KINASE_REGULATOR_ACTIVITY	0.435154	0.795407	0.0780892	0.633508	1.03024	2	PKIB,PPP1R1B
ACTACCT_MIR196A_MIR196B	0.434893	0.795407	0.063079	0.266214	1.03013	37	FNIP1,CASK,NRARP,RICTOR,LCORL,CPD,PPP1R12B,MGAT4A,ZMYND11,EPC2,GPCPD1,BACH1,ZDHHC21
GOBP_EPITHELIAL_CILIUM_MOVEMENT_INVOLVED_IN_DETERMINATION_OF_LEFT/RIGHT_ASYMMETRY	0.435154	0.795407	0.0780892	0.633159	1.02967	2	RFX3,OFD1
HP_LIP_PIT	0.435154	0.795407	0.0780892	0.633159	1.02967	2	KDM6A,OFD1
HP_MYELOMENINGOCELE	0.435154	0.795407	0.0780892	0.633159	1.02967	2	FREM2,OFD1
REACTOME_ACTIVATION_OF_AMPK_DOWNSTREAM_OF_NMDARS	0.435154	0.795407	0.0780892	0.633041	1.02948	2	PRKAB1,TUBA1B
chr3p14	0.435083	0.795407	0.0673624	0.353919	1.02827	12	MAGI1,CADPS,LRIG1
GOBP_T-HELPER_CELL_LINEAGE_COMMITMENT	0.435154	0.795407	0.0780892	0.63225	1.02819	2	ZFPM1,STAT3
HP_ABNORMALITY_OF_THE_NASAL_DORSUM	0.435057	0.795407	0.0629395	0.263455	1.02662	38	FGFR2,VPS13B,STAG2,MEIS2,CASZ1,STIL,RERE,CREBBP,FBXL4,MTX2,DISP1,RBBP8,DMXL2,RNASEH2B,UBE4B,XRCC4,PEX1,SMARCA2,SOX9,LIG4,GLB1,TMEM67,SMC1A,CEP57,NBN
GOBP_POSITIVE_REGULATION_OF_FC-GAMMA_RECEPTOR_SIGNALING_PATHWAY_INVOLVED_IN_PHAGOCYTOSIS	0.435154	0.795407	0.0780892	0.631065	1.02627	2	APPL2,RAP1A
BIOCARTA_AT1R_PATHWAY	0.434599	0.795407	0.0683111	0.38355	1.02527	9	SOS1,MAPK8,EGFR,RAF1,ATF2,MAP3K1
GOBP_MYOBLAST_DIFFERENTIATION	0.434783	0.795407	0.0681513	0.371821	1.02369	10	MBNL3,RBPJ,RB1,NOTCH1,MBNL1,DDX17
HP_HYPOCHROMIC_ANEMIA	0.434783	0.795407	0.0681513	0.371772	1.02356	10	SF3B1,ABCD3,TET2,PLA2G4A
GOBP_RESPONSE_TO_PROGESTERONE	0.434783	0.795407	0.0681513	0.371517	1.02286	10	NCOA2,NCOA1,TYMS,GABRB1
HP_TRUNCUS_ARTERIOSUS	0.435065	0.795407	0.116234	-0.376923	-1.02183	7	PSMD12,BCR,PUF60,RREB1,JMJD1C,GATA6,TMEM260
GOBP_REGULATION_OF_ANTIGEN_RECEPTOR-MEDIATED_SIGNALING_PATHWAY	0.434903	0.795407	0.0675189	0.359419	1.02035	11	FOXP1,CBLB,PAWR
GOBP_CELLULAR_RESPONSE_TO_ORGANIC_SUBSTANCE	0.434156	0.795407	0.0534572	0.184741	1.01967	376	ZBTB20,SLC12A2,SEMA6A,BCAS3,CHRM3,ITPR2,SYBU,WWOX,FGFR2,PTPRK,ARID5B,PRKN,TRIM24,SESN1,PRLR,TRAF5,BRIP1,TP53INP1,UNC13B,NR5A2,FOXP1,NCOA2,ZMIZ1,PDE3B,MAP2K6,PIK3R1,NCOA1,PHIP,GAS6,CDK19,NR3C2,CASK,LGR5,SGMS1,APPL2,DENND4C,SOS1,CFTR,PDCD4,NCK2,GAB1,SH3BP4,NFAT5,MBD5,MGMT,PTEN,C2CD5,XRN1,PDE8A,HIPK2,EXT1,GABRB1,FOXO3,APP,MAPK8,SLC39A14,RBPJ,SMAD5,WNK1,RAPGEF2,CREBBP,TNFRSF11A,CASTOR2,PIK3R3,BMPR1A,VWA2,ROCK1,STXBP4,ITGB8,UBE2W,EPB41L5,ERMP1,NRIP1,NLK,JAK1,TFPI,CFLAR,HMGN3,ERBIN,MAP2K5,DAPK1,SMAD4,YTHDF3,PDK4,SPIDR,JARID2,NCOR1,EPG5,KIF16B
HP_RHABDOMYOLYSIS	0.435065	0.795407	0.116234	-0.375868	-1.01897	7	ACADVL,ATP5F1D,HADHA
GOBP_AXON_EXTENSION_INVOLVED_IN_AXON_GUIDANCE	0.435045	0.795407	0.0718276	0.46282	1.01575	5	SEMA6A,BMPR2
GOBP_NEURON_PROJECTION_EXTENSION_INVOLVED_IN_NEURON_PROJECTION_GUIDANCE	0.435045	0.795407	0.0718276	0.46282	1.01575	5	SEMA6A,BMPR2
GOBP_REGULATION_OF_AXON_EXTENSION_INVOLVED_IN_AXON_GUIDANCE	0.435045	0.795407	0.0718276	0.46282	1.01575	5	SEMA6A,BMPR2
ZNF501_TARGET_GENES	0.435045	0.795407	0.0718276	0.461915	1.01376	5	TCF12,ZNF280D,CMC1,NSMAF,IMPA2
HP_CHRONIC_LYMPHATIC_LEUKEMIA	0.435045	0.795407	0.0718276	0.461881	1.01369	5	PIK3R1,TET2,RNASEH2B
HP_CUTANEOUS_SYNDACTYLY_OF_TOES	0.434646	0.795407	0.0739901	0.501572	1.01356	4	CREBBP,DYRK1A,MCTP2,SMARCAD1
GOCC_AGGRESOME	0.435045	0.795407	0.0718276	0.461089	1.01195	5	PRKN,TRIM66,CABIN1
GOBP_CARDIAC_MUSCLE_CELL_DEVELOPMENT	0.434457	0.795407	0.126254	-0.290103	-1.01109	14	PLEC,VEGFA
GOCC_SNRNA-ACTIVATING_PROTEIN_COMPLEX	0.435096	0.795407	0.0972151	-0.604538	-1.00459	2	SNAPC1,SNAPC3
SIG_PIP3_SIGNALING_IN_CARDIAC_MYOCTES	0.434615	0.795407	0.128143	-0.274412	-1.00442	17	SFN,GADD45A,MET
GOCC_INTERCELLULAR_CANALICULUS	0.435096	0.795407	0.0972151	-0.604288	-1.00418	2	ABCC2
HP_FOOD_INTOLERANCE	0.435096	0.795407	0.0972151	-0.604188	-1.00401	2	SRCAP,ASXL1
LOPEZ_MESOTHELIOMA_SURVIVAL_DN	0.435096	0.795407	0.0972151	-0.604165	-1.00398	2	TNIK
GOBP_NEGATIVE_REGULATION_OF_HISTONE_ACETYLATION	0.435096	0.795407	0.0972151	-0.603839	-1.00343	2	NOC2L,ATG5
GOBP_REGULATION_OF_HISTONE_H4-K16_ACETYLATION	0.435096	0.795407	0.0972151	-0.603839	-1.00343	2	AUTS2,ATG5
GOBP_REGULATION_OF_CD4-POSITIVE,_ALPHA-BETA_T_CELL_DIFFERENTIATION	0.434911	0.795407	0.110122	-0.387639	-1.00251	6	ANXA1
CROONQUIST_NRAS_VS_STROMAL_STIMULATION_UP	0.434911	0.795407	0.110122	-0.387193	-1.00135	6	PLEC
HP_INTRAUTERINE_GROWTH_RETARDATION	0.435185	0.795422	0.0588438	0.218073	1.03383	104	GLIS3,BRIP1,VPS13B,PIK3R1,ARID2,KDM6A,XPR1,FAM111A,HHAT,CDCA7,NIPBL,COG6,RERE,RB1,CREBBP,BRAF,LFNG,ARID1B,MRPS28,STAG1,COG5,MT-ND1,SMAD4,GFM2,FANCC,POLA1,DISP1,ARID1A,NUP88,RTTN,RAB3GAP1,RBBP8,USP9X,PDSS2,ERCC5,PLAG1,NDUFS4,KAT6A,XRCC4,HDAC8,DYRK1A,GATA6,ALG8,MCTP2,DDX11,FANCL,RAF1,JMJD1C,HADH,SMARCA2,PARN,NF1,LIG4,GLB1,COG7,LEMD3,SMC1A,LMBRD1,CEP57,PIEZO2,STAT3,PDE6D,NBN,CNOT1,GATA4,ORC4,KMT2A,CWC27,COG1,SDHA,PI4KA,ASXL1,SEC31A,PEX2,SLC25A13,INSR
GSE29615_CTRL_VS_LAIV_FLU_VACCINE_PBMC_UP	0.43531	0.795566	0.0661326	0.322466	1.0334	17	MUC13,LIMK2,IP6K2,PPM1D,RASGEF1B,PEX13,MCM9
GOBP_POSITIVE_REGULATION_OF_COLD-INDUCED_THERMOGENESIS	0.43531	0.795566	0.0661326	0.322082	1.03217	17	PRLR,APPL2,DECR1,PRKAB1
GSE360_L_MAJOR_VS_B_MALAYI_LOW_DOSE_DC_DN	0.435407	0.795574	0.144631	-0.226633	-1.02671	36	ABCC3,AHNAK,FASN,INPP1,VCL,LRPPRC,WDR43
GSE3982_CENT_MEMORY_CD4_TCELL_VS_NKCELL_UP	0.435407	0.795574	0.144631	-0.225922	-1.02348	36	FOSL1,PLEC,AHNAK,LGALS3BP,ITGA3
GOMF_ALCOHOL_BINDING	0.435374	0.795574	0.0665892	0.336301	1.02271	14	ITPR2,XPR1,ASTN2
GSE12845_IGD_NEG_BLOOD_VS_PRE_GC_TONSIL_BCELL_DN	0.435407	0.795574	0.144631	-0.225739	-1.02265	36	IER3,MYO1E,INSIG1,PDCD11
MIR219A_5P	0.435463	0.79563	0.0645031	0.284313	1.0496	31	DIAPH3,ROR1,SDK1,PIGR,TPCN1,CERT1,CD164,CLASP1,SOX6,MBNL1,PARD3,SCAI,S100PBP,MRTFA,BICRAL,RAB17,OCRL,ZC3H6,NR2C2,STRBP,GXYLT1,SLC39A10,DCAF10,DAZAP1
GSE26488_WT_VS_HDAC7_KO_DOUBLE_POSITIVE_THYMOCYTE_UP	0.435484	0.79563	0.0621124	0.249936	1.03631	51	COBLL1,LRIG3,FARP1,FNBP1L,SLC40A1,LFNG,PLEKHA5,NRIP1,CLK1,TOB1,CEP120,PKD1,ZMYM2,FTX,MTBP,YIPF4,SLC25A36,CFAP69,SOS2,ASH1L-AS1,SYNJ2BP,MAOA,GXYLT1,PIK3C3,SRSF10,LNPEP,LEMD3,YTHDC2,ADSS2,DDX39B
MIR513B_3P	0.435631	0.795772	0.0643583	0.280819	1.04261	32	ANK3,SLC44A1,FAM214A,GALNT7,PTEN,AKAP11,ALDH7A1,EPHX2,INPP5A,RFX7,TMBIM4,PICALM,EMC2,MAN1A2,TBC1D12,MAGI3,BRWD3,KIDINS220,HACE1
GOBP_NEGATIVE_REGULATION_OF_PLATELET-DERIVED_GROWTH_FACTOR_RECEPTOR-BETA_SIGNALING_PATHWAY	0.435616	0.795772	0.105125	-0.541899	-1.03163	3	PTPN12,LRP1,PTPN2
GOBP_NEGATIVE_REGULATION_OF_T_CELL_DIFFERENTIATION_IN_THYMUS	0.435616	0.795772	0.105125	-0.541899	-1.03163	3	ERBB2,BMP4,PTPN2
AMIT_SERUM_RESPONSE_60_MCF10A	0.435714	0.795882	0.122679	-0.306486	-0.991163	11	TM4SF1,BHLHE40
GSE17721_4_VS_24H_GARDIQUIMOD_BMDC_UP	0.436019	0.796397	0.143759	-0.224429	-1.03687	37	ARHGAP6,SERPINB1,FDPS,SND1,COX6B1,FXYD5,UQCR11
REACTOME_POSITIVE_EPIGENETIC_REGULATION_OF_RRNA_EXPRESSION	0.436364	0.796435	0.0642141	0.290999	1.03941	26	H2AC6,H4C5,H3C2,H2AC20,SF3B1
TGFB_UP.V1_DN	0.436364	0.796435	0.0642141	0.29082	1.03877	26	SYBU,ARID5B,ZNF292,KITLG,GOLPH3L,PIK3R3
GSE13522_WT_VS_IFNAR_KO_SKIN_DN	0.436318	0.796435	0.0628004	0.269727	1.03848	36	GOLM1,H1-5,COBLL1,XIST,ZMIZ1,FARP1,HIPK2,RBPJ
HP_ABSENT_SEPTUM_PELLUCIDUM	0.436364	0.796435	0.0642141	0.290628	1.03808	26	SLC12A2,FGFR2,LARGE1,STAG2,WASHC4,PPP1R12A,HNMT,WDR11,CRADD,ZC3H14,PGAP1,MED23,B3GALNT2,FBXO31,METTL23,CLIP1
GOBP_LIPID_CATABOLIC_PROCESS	0.436183	0.796435	0.0619763	0.252875	1.03543	46	PCCA,PDE3B,PLCB4,AUH,AMACR,DECR1,PLCH1,ECHDC2,ABCD3,PLA2G4A,FAAH2
PAX5_01	0.436318	0.796435	0.0628004	0.263389	1.02637	38	STAG2,LNX2,XPR1,WDPCP,ICA1,GOLPH3L,ARHGEF12,HMGN3,ARGLU1,ARID1A,BMPR2,TLK1,GPATCH2,NCOA6,GSK3B,ZFX,LIG1,SESN3,OTUD7B,POLR1D,SANBR,BTBD1,NRF1,DNAI4,PARP8,XIAP,ASXL1,ERLIN1
E2F1_UP.V1_UP	0.436318	0.796435	0.0628004	0.26334	1.02618	38	IVNS1ABP,DMBT1,ZFPM1,TPD52,PACS1,TYMS,STIL,RB1,SRSF4,ERMP1
FRASOR_TAMOXIFEN_RESPONSE_UP	0.436288	0.796435	0.0673624	0.359246	1.01987	11	ETNK1,SHANK2,CDK19,FARP1
TBK1.DN.48HRS_DN	0.436288	0.796435	0.0673624	0.35924	1.01985	11	INPP4B,ANKRD10
GOBP_CYTOPLASM_ORGANIZATION	0.43622	0.796435	0.0738053	0.50113	1.01267	4	ZMIZ1,SOS1,ETV6
GOBP_VITELLOGENESIS	0.43622	0.796435	0.0738053	0.50113	1.01267	4	ZMIZ1,SOS1,ETV6
WP_DISRUPTION_OF_POSTSYNAPTIC_SIGNALING_BY_CNV	0.43622	0.796435	0.0738053	0.500779	1.01196	4	CAMK2D,DLG1
GOBP_REGULATION_OF_CELLULAR_SENESCENCE	0.43622	0.796435	0.0738053	0.500361	1.01111	4	PAWR,BMPR1A,ZNF277
GOBP_MONOAMINE_TRANSPORT	0.43622	0.796435	0.0738053	0.500324	1.01104	4	PRKN,SYK
MIR4640_3P	0.436421	0.796455	0.0736213	0.551957	1.03218	3	PDCD4,MGAT4A,SIMC1
GOBP_NEUTRAL_AMINO_ACID_TRANSPORT	0.436421	0.796455	0.0736213	0.551887	1.03205	3	SERINC5,SLC6A6
GOBP_REGULATION_OF_ESTABLISHMENT_OF_PLANAR_POLARITY	0.436464	0.796491	0.0672065	0.353572	1.02726	12	ROR1,GPC4,SMURF2,DAAM1,SEC24B,FZD6,ZNRF3,MLLT3,FZD3
GOBP_PERK-MEDIATED_UNFOLDED_PROTEIN_RESPONSE	0.436556	0.796612	0.0716527	0.460997	1.01175	5	NCK2,PTPN2,NFE2L2,QRICH1,NCK1
GOCC_H3_HISTONE_ACETYLTRANSFERASE_COMPLEX	0.436599	0.796612	0.0692836	0.4141	1.00989	7	PHF14,BRD1,KAT6A,KAT6B
GOBP_CHROMOSOME_ORGANIZATION_INVOLVED_IN_MEIOTIC_CELL_CYCLE	0.436599	0.796612	0.0692836	0.413835	1.00925	7	BRIP1,MRE11,RAD50,MLH3,SUN1
REACTOME_MITOCHONDRIAL_PROTEIN_IMPORT	0.436667	0.796692	0.117766	-0.348687	-1.00588	8	VDAC1,CHCHD10,TOMM70,NDUFB8,SLC25A13,ACO2,TOMM20
GOBP_REGULATION_OF_LEUKOCYTE_MEDIATED_IMMUNITY	0.436782	0.79686	0.127505	-0.266769	-1.00274	18	CD55,DDX21
GOBP_NEGATIVE_REGULATION_OF_PROTEIN_LOCALIZATION_TO_MICROTUBULE	0.43686	0.796918	0.077884	0.630526	1.02539	2	TTBK2,ABHD17C
GOBP_REGULATION_OF_PROTEIN_LOCALIZATION_TO_MICROTUBULE	0.43686	0.796918	0.077884	0.630526	1.02539	2	TTBK2,ABHD17C
GSE11973_MIR223_KOVS_WT_BONE_MARROW_NEUTROPHIL_UP	0.437186	0.797471	0.148262	-0.213865	-1.03346	43	S100A6,CD9,KIFC2,VDAC2,COX6B1,SSR4,PPIB,ACSL1
STAT5A_03	0.437346	0.797494	0.0614364	0.250424	1.0331	47	ZBTB20,PDE3B,KDM6A,UBE2H,H2AC20,RBM12B,KITLG,ETV6,ECHDC2
CRX_NRL_DN.V1_UP	0.437247	0.797494	0.0659816	0.312832	1.03294	20	XIST,DIAPH3,BBS9,PDE8A,EXT1,KMT2C,PRKAB1
MIR1912_3P	0.437247	0.797494	0.0659816	0.318404	1.02913	18	PBX1,RB1,MRE11,YTHDF3,ARID1A,DDX17,DYM,CREB1,CLTC
GOBP_REGULATION_OF_OXIDATIVE_STRESS-INDUCED_CELL_DEATH	0.4375	0.797494	0.0662842	0.326246	1.02772	16	PRKN,OXR1,PDE8A,PAWR,FOXO3
FISCHER_G2_M_CELL_CYCLE	0.437421	0.797494	0.0628004	0.265553	1.02757	37	TMPO,KDM6A,MID1,BTBD3,CIT,CEP350,NUMB,STIL,ATF7IP,ZNF518A,PLEKHA5,WSB1,CFLAR
HP_EPILEPTIC_AURA	0.4375	0.797494	0.0968878	-0.603141	-1.00227	2	NPRL3,PI4KA
WP_DUAL_HIJACK_MODEL_OF_VIF_IN_HIV_INFECTION	0.4375	0.797494	0.0968878	-0.601855	-1.00014	2	ELOB
BIOCARTA_ETC_PATHWAY	0.4375	0.797494	0.0968878	-0.601745	-0.999955	2	NDUFA1,SDHA
GOBP_PEPTIDYL-PROLINE_HYDROXYLATION	0.4375	0.797494	0.0968878	-0.601031	-0.998768	2	P4HB
GOBP_PEPTIDYL-PROLINE_HYDROXYLATION_TO_4-HYDROXY-L-PROLINE	0.4375	0.797494	0.0968878	-0.601031	-0.998768	2	P4HB
GOMF_PEPTIDYL-PROLINE_4-DIOXYGENASE_ACTIVITY	0.4375	0.797494	0.0968878	-0.601031	-0.998768	2	P4HB
GOMF_PEPTIDYL-PROLINE_DIOXYGENASE_ACTIVITY	0.4375	0.797494	0.0968878	-0.601031	-0.998768	2	P4HB
GOBP_CELL_GROWTH	0.4375	0.797494	0.166934	-0.172939	-0.994813	87	SFN,HSP90AA1,SEMA4B,NPM1,CAPRIN2,VEGFA,COBL,DNM2,VCL,RACK1,AUTS2,TGFBR2,RHOA,NET1,ITGB1,EIF4G1,MACF1,INO80
HP_VISUAL_LOSS	0.437579	0.797596	0.0626618	0.269033	1.03581	36	MT-ATP6,FGFR2,SF3B1,HLA-B,ALPK1,TNFRSF11A,BRAF,MT-ND1,POLA1,ALMS1,CEP120,PEX13,CHM,IQCB1,SLC19A2,SPATA7,HSD17B4,TRIM44,MFSD8,POLG2,POLG,NF1
GOBP_NEGATIVE_REGULATION_OF_PROTEIN_DEPOLYMERIZATION	0.437673	0.797726	0.0672065	0.358091	1.01659	11	MID1,CLASP2,CLASP1,TTBK2
XU_RESPONSE_TO_TRETINOIN_AND_NSC682994_DN	0.437751	0.797825	0.08654	-0.785415	-1.04297	1	CSE1L
GOBP_ARACHIDONATE_TRANSPORT	0.43787	0.797915	0.109684	-0.387037	-1.00095	6	ANXA1
GOBP_ARACHIDONIC_ACID_SECRETION	0.43787	0.797915	0.109684	-0.387037	-1.00095	6	ANXA1
REACTOME_TIGHT_JUNCTION_INTERACTIONS	0.43787	0.797915	0.109684	-0.386149	-0.998655	6	CLDN18,PARD6B
GOBP_INNER_EAR_RECEPTOR_CELL_DIFFERENTIATION	0.437926	0.797976	0.0664364	0.342831	1.02474	13	WDPCP,RBPJ,MYO6,ESRP1,NOTCH1,TRIP11,SEC24B,KCNQ1
REACTOME_RNA_POLYMERASE_II_TRANSCRIPTION	0.437964	0.798002	0.0544556	0.190993	1.01874	261	WWOX,SESN1,BRIP1,TP53INP1,NR5A2,NR6A1,ZKSCAN1,MAP2K6,H2AC6,H4C5,TNRC6B,ARID2,ZNF678,NR3C2,CAMK2D,H3C2,HNF4G,H2AC20,ZNF519,ZFPM1,ZFHX3,DDB2,PTEN,ELF2,TCF12,HIPK2,FOXO3,KMT2C,RBPJ,JMY,PRKAB1,RNGTT,RB1,CREBBP,INTS7,ZNF195,MNAT1,MRE11,RICTOR,ZNF736,TNRC6C,ARID1B,ZNF124,SRSF4,SRSF1,RBM14,RRM2B,ZNF680,TFDP2,PPM1D,ZNF138,WWP1,SMAD4,FANCC,ZNF10,NCOR1,SRSF6,NOTCH1,CSTF3,ARID1A,ZNF248,CCNT2,MDM4,ZNF254,CDC7,CNOT4,SMURF2,YAF2,ZNF721,PTPN4,INTS8,ZNF75D,ZNF33A,CRADD,RBBP8,NFATC2,STEAP3,USP9X,PIP4K2A,ZNF189,ZNF33B,BRD1,APAF1,CNOT2,ZNF3,SMAD2,RAD50,EPC1,GTF2F2,KAT6A,CDK8,TSC1,KMT2E,CHM,ZNF440
CARDOSO_RESPONSE_TO_GAMMA_RADIATION_AND_3AB	0.437991	0.798009	0.0734381	0.551055	1.0305	3	DENND4C,CSNK1A1,ARHGAP17
GSE9988_LOW_LPS_VS_ANTI_TREM1_AND_LPS_MONOCYTE_DN	0.43807	0.79807	0.0642141	0.283299	1.04586	31	ANKRD10,ATP6V1H,SOS1,GALNT11,RHOB,ANKRD28,FNIP2,STX3,TRPM7,RASGEF1B,GPCPD1,LRRC8B,RBM15
HP_OVERRIDING_AORTA	0.438066	0.79807	0.0714786	0.460725	1.01115	5	FGFR2,GTF2I,ABHD11
MIR637	0.438095	0.798073	0.0662842	0.334439	1.01704	14	RERE,CASTOR2,RFX3,ARFIP1,PHLPP1,PPP1R1B,RNF111,POLR1D,NAA40,EFCAB13
MIR6770_3P	0.438492	0.798382	0.0857844	0.78716	1.04553	1	SPIN1
BIOCARTA_BARD1_PATHWAY	0.438492	0.798382	0.0857844	0.786811	1.04507	1	FANCC
GCM_LTK	0.438492	0.798382	0.0857844	0.786811	1.04507	1	FANCC
GOMF_PHOSPHORYLASE_KINASE_REGULATOR_ACTIVITY	0.438492	0.798382	0.0857844	0.786462	1.0446	1	ELP4
GSE17721_CTRL_VS_GARDIQUIMOD_2H_BMDC_DN	0.438509	0.798382	0.0618406	0.257741	1.03631	42	MUC13,NCOA2,SYNE2,ETS2,RASAL2,PDLIM1,NUMB,DUSP16,CLINT1,FBXW8,PLSCR1,INTS8,MYLIP,ABI1,SMAD2,PCNX1,GOLPH3,RAB17,MEF2A,DHX32,SIMC1,STXBP3,SSBP3,IFT81,HLA-C,DLD,DTWD1,IKBKB,STAU1
DAVICIONI_MOLECULAR_ARMS_VS_ERMS_DN	0.438503	0.798382	0.0653834	0.304537	1.03256	22	INPP4B,NCOA2,FAM110B,EXT1,SLC39A14,WLS,GPC4,ARL4A,PLAG1,RGL1
GSE360_CTRL_VS_M_TUBERCULOSIS_MAC_UP	0.438551	0.798382	0.0637845	0.285327	1.03194	28	FOXN3,TRAF5,MAGI1
MIR4317	0.438503	0.798382	0.0653834	0.304335	1.03188	22	PTPRK,PDE7A,NFAT5,PUM2,PDS5B,UBE2W,IPMK,ARHGEF7,PTPN4
GOBP_REGULATION_OF_HISTONE_H3-K27_METHYLATION	0.438356	0.798382	0.104733	-0.540503	-1.02897	3	MACROH2A1,OGT,MTF2
HP_STILLBIRTH	0.438356	0.798382	0.104733	-0.540477	-1.02892	3	FLNB
WP_INTERFERON_TYPE_I_SIGNALING_PATHWAYS	0.43843	0.798382	0.0659816	0.330946	1.02805	15	MAP2K6,PIK3R1,PDCD4,JAK1,RAP1A,CREB1,PIAS1,MAP3K1,STAT3,MAPK14
BIOCARTA_SHH_PATHWAY	0.438567	0.798382	0.0776799	0.630017	1.02456	2	GSK3B,DYRK1A
GOBP_NEGATIVE_REGULATION_OF_MICROTUBULE_POLYMERIZATION	0.438567	0.798382	0.0776799	0.630017	1.02456	2	ARHGEF7,DYRK1A
GOBP_CELLULAR_RESPONSE_TO_HYPOXIA	0.438596	0.798394	0.0658312	0.312739	1.03263	20	BRIP1,PTEN,HIPK2,FOXO3,RBPJ,EGLN1,CFLAR,NOTCH1,MDM4,BACH1
CGGAARNGGCNG_UNKNOWN	0.438662	0.798429	0.125033	-0.298147	-1.00675	13	CDC37,ATP2A2,PTGES3,CFL1
RUAN_RESPONSE_TO_TNF_DN	0.438662	0.798429	0.125033	-0.297848	-1.00574	13	FASN,DGAT1,SCARB1,ACSL1
GAUTAM_EYE_IRIS_CILIARY_BODY_PUTATIVE_STEM_CELLS	0.438788	0.798461	0.0606404	0.236733	1.03174	65	MTRNR2L12,ZNF91,PLCB4,NFIA,NFIB,ATP6V1H,TSPAN3,PIK3R3,SRSF1,STX3,FOCAD,TM9SF2,RSBN1L,PLPP5,PDXDC1,ACYP2,IFT80,ACAP2,PDE4DIP,ARL4A
MIR8079	0.438746	0.798461	0.0684715	0.400865	1.02649	8	SGMS1,APP,LCORL,MIA3,RAD54B
MIR556_5P	0.438819	0.798461	0.0678338	0.38299	1.02377	9	TMEM144,AGFG1,GPCPD1,GCC2,GABPB2
GOBP_B_CELL_PROLIFERATION	0.438819	0.798461	0.0678338	0.382923	1.02359	9	EPHB2,PAWR,PELI1
GOBP_REGULATION_OF_B_CELL_PROLIFERATION	0.438819	0.798461	0.0678338	0.382923	1.02359	9	EPHB2,PAWR,PELI1
GOBP_POSITIVE_REGULATION_OF_RESPONSE_TO_ENDOPLASMIC_RETICULUM_STRESS	0.438819	0.798461	0.0678338	0.382915	1.02357	9	PIK3R1,NCK2
REACTOME_SIGNALING_BY_TGFB_FAMILY_MEMBERS	0.438867	0.798466	0.0635008	0.276517	1.03816	33	ZFYVE16,SMAD5,BMPR1A,TFDP2,SMAD4,NCOR1,CCNT2,SMURF2,BMPR2,USP9X,PARD3,SMAD2,ZFYVE9,CDK8
GSE11961_MARGINAL_ZONE_BCELL_VS_GERMINAL_CENTER_BCELL_DAY40_DN	0.438867	0.798466	0.0635008	0.276332	1.03746	33	TMPO,CHKA,STAU2,EXT1,DUSP16,SUPT3H,USP12,JARID2,RAPGEF5,GFPT1,BMPR2,NUAK2,TRIQK,MLH3,GUCY2C
GOBP_NUCLEOSIDE_PHOSPHATE_METABOLIC_PROCESS	0.439024	0.798709	0.164406	-0.176038	-1.01302	82	PKM,FASN,EPHA2,GPI,GAPDH,DDIT4,DGAT1,GDA,NME2,ACACA,ATP5MF,ACSL5,ATP5F1D,ATP5F1E,RHOA,NT5C,ACSL1
MIR887_5P	0.439153	0.798902	0.0647943	0.302308	1.03875	23	PLEKHS1,MBNL3,SUCLA2,SPATA6,PLEKHA5,GPBP1L1,PTBP3
REACTOME_MITOCHONDRIAL_BIOGENESIS	0.439314	0.799067	0.0646485	0.296438	1.03488	24	MT-ATP6,NCOA2,NCOA1,PRKAB1,CREBBP,MTX2,NCOR1,MTERF1,NCOA6,CRTC1,CREB1,ATF2,POLG2,ACSS2
WANG_SMARCE1_TARGETS_DN	0.439306	0.799067	0.159647	-0.186834	-1.00014	66	TM4SF1,CD9,DNAJC15,EPHA2,LGALS3BP,GOLGA8A,SERF2,PNN,SLC25A37,GNL3,NOC2L,IGF2BP3,DUSP4,SLCO4A1,HSPH1
REACTOME_TRNA_PROCESSING_IN_THE_NUCLEUS	0.439286	0.799067	0.122108	-0.304905	-0.986051	11	POP1,DDX1,NUP98,NUP42,POM121,NUP50,POP4,NUP214,NUP85,TSEN15
GSE3982_NKCELL_VS_TH2_UP	0.439374	0.799075	0.0640704	0.282814	1.04406	31	ENC1,FBXO34,SYNE2,TSC22D1,RBM12B,LINC01278,GPBP1L1,C4orf19,PDXDC1,CALCOCO1,NBR1,ZNF440,UBE4B,ZBTB44,LCOR,ZNF862
GSE6269_E_COLI_VS_STREP_PNEUMO_INF_PBMC_UP	0.439374	0.799075	0.0640704	0.282698	1.04364	31	INPP4B,NR5A2,DLEU1,SHANK2
MIR4493	0.439532	0.799075	0.0639272	0.285907	1.04273	29	PARD3B,FMO5,MACROD2,ENAH,GOLPH3L,SSH2,LRRC28,RBM14,CFLAR,BDH1,APOLD1,WDR82,BPTF,GOLPH3,BRWD3,MED14
GOMF_CARBON-NITROGEN_LIGASE_ACTIVITY,_WITH_GLUTAMINE_AS_AMIDO-N-DONOR	0.439759	0.799075	0.0862866	-0.78402	-1.04112	1	NADSYN1
GOMF_GLUTAMINASE_ACTIVITY	0.439759	0.799075	0.0862866	-0.78402	-1.04112	1	NADSYN1
GOMF_NAD+_SYNTHASE_(GLUTAMINE-HYDROLYZING)_ACTIVITY	0.439759	0.799075	0.0862866	-0.78402	-1.04112	1	NADSYN1
HP_ABNORMALITY_OF_THE_CALF	0.439752	0.799075	0.0617054	0.25767	1.03602	42	ZBTB20,FGFR2,VPS13B,CLCN5,NDUFAF6,EXT1,RB1,BRAF,COG5,MTX2,GTF2I,IFT122,KAT6A,ZSWIM6,DYM,HS2ST1,TRIP11,ABHD11,MCTP2,OCRL,INTU,NF1,SOX9,GLB1
GSE8921_UNSTIM_VS_TLR1_2_STIM_MONOCYTE_12H_UP	0.439752	0.799075	0.0617054	0.257577	1.03565	42	DACH1,INPP4B,GAS6,NDFIP2,MON2,CLASP2,SNX13,BMPR1A,DNMBP,UBE2E3,PI4KB,NNT,PDXDC1
MIR148A_3P	0.439586	0.799075	0.0580984	0.216706	1.03387	106	CERS6,BAZ2B,NCOA1,STARD13,DMXL1,PHF3,CDK19,DENND4C,TENT2,BTBD3,NFAT5,CBLB,NRARP,PEAK1,CASZ1,ABCD3,NME7,JMY,RICTOR,ROCK1,TNRC6C,ITGB8,ARHGEF12,ATXN7L1,CTSA,AGFG1,JARID2,MGAT4A,ARFIP1,RFX7,GPCPD1,MAP3K4,AKAP1,RMND5A,ZDHHC7,ATXN1,CDC14A,UBE4B,RNF38,C18orf25,BTAF1,CDS1,MIER1,NPTN,SNX27,MTMR10,SOS2,CLTA,TNRC6A,UHMK1,KIAA0232,SESN3,B4GALT5,HBS1L
GSE7348_LPS_VS_TOLERIZED_AND_LPS_STIM_MACROPHAGE_UP	0.439708	0.799075	0.0607719	0.238659	1.03179	62	GCNT1,PAN3,PDE3B,SGMS1,BRWD1,ZFHX3,OPHN1,SUCO,RALGPS1,SPPL3,ARID1B,CNNM2,ZNF638,WWP1,DAPK1,REPS2,USP24,INPP5A
GOMF_SUMO_POLYMER_BINDING	0.43956	0.799075	0.0732559	0.550279	1.02904	3	RNF111,CASP8AP2,SIMC1
GOMF_INOSITOL_BISPHOSPHATE_PHOSPHATASE_ACTIVITY	0.43956	0.799075	0.0732559	0.550257	1.029	3	INPP4B,INPP4A
GSE30083_SP1_VS_SP4_THYMOCYTE_DN	0.439655	0.799075	0.0613026	0.249203	1.02856	48	SESN1,TRAF5,PDE3B,SYNE2,APPL2,ANKRD12,ANKH,APP,DSE,RNF115,RRM2B,ALS2,TTC13,SRGAP2,IFT80,SMURF2,RAB3IP
GSE17721_CTRL_VS_LPS_2H_BMDC_DN	0.43949	0.799075	0.0629395	0.284834	1.028	27	ARID5B,TSC22D1,DMTF1,CACNA1D,SUCO,MARCHF7,PCM1,PLSCR1,APPBP2,BMPR2,RGL1,CHIC2,TTC39C
HP_GENERALIZED_MYOCLONIC_SEIZURE	0.43949	0.799075	0.0629395	0.284147	1.02552	27	MT-ATP6,MBD5,PTEN,OPHN1,ALDH7A1,MT-ND1,ZMYND11,SETD2,HIVEP2,SEPSECS,DYRK1A,HACE1,CLTC,MFSD8,GLB1,TSEN15,ASAH1,SMC1A,STAT3
HP_HYPOGLYCEMIC_SEIZURES	0.439759	0.799075	0.0711327	0.443604	1.02163	6	POGZ,NNT,UCP2,HADH,AKT2
HP_PENDULAR_NYSTAGMUS	0.439759	0.799075	0.0711327	0.443551	1.02151	6	MT-ATP6,DNMBP,LRP5,NT5C2,TMEM63A,ADAR
JI_METASTASIS_REPRESSED_BY_STK11	0.439759	0.799075	0.0711327	0.443546	1.02149	6	PBX1,TENT2
PID_CD40_PATHWAY	0.439577	0.799075	0.0713053	0.4604	1.01044	5	CBLB,MAPK8,MAP3K1,MAPK14,BIRC2
GSE9650_EXHAUSTED_VS_MEMORY_CD8_TCELL_DN	0.439949	0.79921	0.0625237	0.265426	1.02708	37	GOLM1,PIK3R1,ATP6V1H,SS18,PACS1,GALNT11,RERE,STK38,GRAMD2B,USP24,TM9SF2,TOB1,GNPAT,ASS1
HP_PROGRESSIVE_INABILITY_TO_WALK	0.439946	0.79921	0.0656814	0.317546	1.02636	18	MT-ATP6,LARGE1,SUCLA2,SLC39A14,RRM2B,GFM2
GSE25846_IL10_POS_VS_NEG_CD8_TCELL_DAY7_POST_CORONAVIRUS_BRAIN_UP	0.439946	0.79921	0.0656814	0.317535	1.02632	18	PTPRK,FGGY,MAP2K6,ATG10,ATF7IP2,GOLPH3L,EPB41L5,EPHX2,TOX
MIR1908_5P	0.439904	0.79921	0.096563	-0.600349	-0.997635	2	MIA2,ABO
MIR663A	0.439904	0.79921	0.096563	-0.600349	-0.997635	2	MIA2,ABO
GENTILE_UV_RESPONSE_CLUSTER_D4	0.440268	0.799502	0.0653834	0.314146	1.03471	19	ARID5B,RAPGEF2,BMPR1A,CLINT1,POGZ,KANK1,DDX17,SMURF2
GSE32533_MIR17_KO_VS_MIR17_OVEREXPRESS_ACT_CD4_TCELL_DN	0.44026	0.799502	0.0637845	0.289593	1.03438	26	CMPK1,SGMS1,SH3BGRL2,SH3YL1,RB1,GFM2,C4orf19,MTM1,NSUN3
REACTOME_WAX_AND_PLASMALOGEN_BIOSYNTHESIS	0.440273	0.799502	0.0774768	0.629763	1.02415	2	GNPAT,FAR1
GOBP_L-SERINE_METABOLIC_PROCESS	0.440273	0.799502	0.0774768	0.629269	1.02335	2	SERINC5,SHMT1
GOBP_SERINE_FAMILY_AMINO_ACID_BIOSYNTHETIC_PROCESS	0.440273	0.799502	0.0774768	0.629269	1.02335	2	SERINC5,SHMT1
GOMF_DEATH_RECEPTOR_ACTIVITY	0.440273	0.799502	0.0774768	0.629269	1.02335	2	TNFRSF11A,TNFRSF10A
ALK_DN.V1_UP	0.440225	0.799502	0.067676	0.382622	1.02278	9	CA3,PYGB,CFTR,ADAM28
GOBP_RNA_(GUANINE-N7)-METHYLATION	0.441767	0.799517	0.0860347	-0.783322	-1.04019	1	RNMT
GOBP_RNA_5'-CAP_(GUANINE-N7)-METHYLATION	0.441767	0.799517	0.0860347	-0.783322	-1.04019	1	RNMT
GOCC_MRNA_CAP_METHYLTRANSFERASE_COMPLEX	0.441767	0.799517	0.0860347	-0.783322	-1.04019	1	RNMT
GOMF_MRNA_(GUANINE-N7-)-METHYLTRANSFERASE_ACTIVITY	0.441767	0.799517	0.0860347	-0.783322	-1.04019	1	RNMT
GOMF_MRNA_METHYLTRANSFERASE_ACTIVITY	0.441767	0.799517	0.0860347	-0.783322	-1.04019	1	RNMT
GOBP_NEGATIVE_REGULATION_OF_T-CIRCLE_FORMATION	0.441767	0.799517	0.0860347	-0.782973	-1.03973	1	XRCC5
GOBP_REGULATION_OF_T-CIRCLE_FORMATION	0.441767	0.799517	0.0860347	-0.782973	-1.03973	1	XRCC5
GOBP_SMALL-SUBUNIT_PROCESSOME_ASSEMBLY	0.441767	0.799517	0.0860347	-0.782973	-1.03973	1	XRCC5
GOCC_KU70:KU80_COMPLEX	0.441767	0.799517	0.0860347	-0.782973	-1.03973	1	XRCC5
GOMF_5'-DEOXYRIBOSE-5-PHOSPHATE_LYASE_ACTIVITY	0.441767	0.799517	0.0860347	-0.782973	-1.03973	1	XRCC5
GOMF_DNA_END_BINDING	0.441767	0.799517	0.0860347	-0.782973	-1.03973	1	XRCC5
GOMF_U3_SNORNA_BINDING	0.441767	0.799517	0.0860347	-0.782973	-1.03973	1	XRCC5
GSE2770_TGFB_AND_IL4_VS_IL12_TREATED_ACT_CD4_TCELL_2H_DN	0.440832	0.799517	0.0637845	0.279679	1.03838	32	ITPR2,ANK3,NFKBIZ,PDE3B,ETV6,DENND1B,PELI1,WNK1
GOBP_DEFENSE_RESPONSE_TO_PROTOZOAN	0.441767	0.799517	0.0860347	-0.781926	-1.03834	1	LYST
GOBP_MAST_CELL_SECRETORY_GRANULE_ORGANIZATION	0.441767	0.799517	0.0860347	-0.781926	-1.03834	1	LYST
GOBP_RESPONSE_TO_PROTOZOAN	0.441767	0.799517	0.0860347	-0.781926	-1.03834	1	LYST
HP_ATROPHY_OF_ALVEOLAR_RIDGES	0.441767	0.799517	0.0860347	-0.781926	-1.03834	1	LYST
HP_MACULAR_HYPOPLASIA	0.441767	0.799517	0.0860347	-0.781926	-1.03834	1	LYST
HP_PROGRESSIVE_PERIPHERAL_NEUROPATHY	0.441767	0.799517	0.0860347	-0.781926	-1.03834	1	LYST
HP_SILVER_GRAY_HAIR	0.441767	0.799517	0.0860347	-0.781926	-1.03834	1	LYST
FOXD3_01	0.440832	0.799517	0.0637845	0.279551	1.0379	32	BRIP1,NR6A1,STARD13,STAG2,SLC44A1,CHN2,ANKRD28,ARHGEF12,POGZ,TOB1
MIR1203	0.441767	0.799517	0.0860347	-0.781228	-1.03741	1	MCTS1
NFE2L3_TARGET_GENES	0.441767	0.799517	0.0860347	-0.780879	-1.03695	1	TEP1
GOMF_STRUCTURAL_CONSTITUENT_OF_MYELIN_SHEATH	0.441767	0.799517	0.0860347	-0.78053	-1.03648	1	CMTM8
LU_TUMOR_VASCULATURE_UP	0.441767	0.799517	0.0860347	-0.78053	-1.03648	1	CMTM8
GSE1460_DP_THYMOCYTE_VS_THYMIC_STROMAL_CELL_UP	0.440994	0.799517	0.0615707	0.25738	1.03486	42	CEP192,SF3B1,SLC35E2B,GALNT7,MGMT,CASZ1,ATF7IP,WAPL,SRSF4,NOTCH1,ALMS1,GNPAT,SPG11,NUP88,INTS8,MKLN1,PCNX1,IPO8,ZNF862,RSRP1,HADH,MEF2A,KCNQ1,CENPC,SDR39U1
GSE18791_UNSTIM_VS_NEWCATSLE_VIRUS_DC_18H_UP	0.441362	0.799517	0.062249	0.268511	1.0338	36	DACH1,NCKAP5,CDCA7,INTS7,MRTFB,NCOR1,MIPEP,NNT,ZNF248,DAAM1,MTIF3,UBE4B,CLTC,CASD1,HDAC2,MAOA,LCLAT1,ZYG11B,UBL7-DT,PTGR1
MIR29B_1_5P	0.441362	0.799517	0.062249	0.268323	1.03308	36	SLC22A23,ITM2B,STIM2,EXT1,PELI1,CA13,ANKRD28,ARGLU1,SPIN1,PHLPP1,RNF103,NUAK2,PPP6R3,CD2AP,KAT6A,MAST4,TRIP11,HIPK1,LIN9,NR2C2,USP3,NSFL1C,CARF,MAP3K1,PANK3,HOXB3
GSE30971_WBP7_HET_VS_KO_MACROPHAGE_UP	0.441687	0.799517	0.0614364	0.258626	1.03288	41	PLEKHS1,NCOA2,NFIB,COQ8A,TPD52,SH3BP4,DUSP10,SNX13,AEBP2,MTMR3,IPMK
GSE14350_TREG_VS_TEFF_IN_IL2RB_KO_UP	0.440926	0.799517	0.0606404	0.238572	1.03142	62	FAM110B,DDB2,OXR1,CBFA2T2,TPCN1,PUM2,ADNP,SPIN1,ATP9A,MBNL1,CCNT2,RFX7,SLC35B3,ANKHD1,ZMYM4,PKD1,UBR3,GSK3B,AKAP9,DYRK1A,SLC49A4,PDP1,STX17,BRD8,SIMC1,TOGARAM1,CDK17,DGUOK,ZNF493,PIK3C2A,ZC3H13,MORC2,ZYG11B,BMP2K,DPP4,PARP8,NUDCD3,MTERF3,CHD9,FAM76B,GCFC2,VPS13D,TMEM106B
GSE2706_R848_VS_R848_AND_LPS_2H_STIM_DC_UP	0.441176	0.799517	0.0650878	0.303926	1.03049	22	PCDH7,DLEU1,NCOA2,ZNF608,ZNF195,SRSF4,FBXW8
HP_ABNORMAL_LATERAL_VENTRICLE_MORPHOLOGY	0.441138	0.799517	0.0635008	0.284802	1.03004	28	STAG2,MBD5,CREBBP,TNFRSF11A,ALG13,COG5,GFM2,PPP1R12A,ZMYND11,ZNF462,SPG11,RAB3GAP1,HIVEP2,KAT6B,KIDINS220,CLTC
GSE3982_MAST_CELL_VS_NKCELL_DN	0.441138	0.799517	0.0635008	0.284746	1.02984	28	PIK3C2G,CADPS2,SYNE2,NCOA1,RBM12B,ARHGAP24,SUPT3H,CFLAR
GOBP_POSITIVE_REGULATION_OF_STRESS-ACTIVATED_PROTEIN_KINASE_SIGNALING_CASCADE	0.440903	0.799517	0.0647943	0.306866	1.02938	21	STK3,TRAF5,MID1,HIPK2,APP
BIOCARTA_ETS_PATHWAY	0.44113	0.799517	0.0730744	0.549962	1.02845	3	ETS2,HDAC2,SIN3B
MODULE_289	0.441096	0.799517	0.104344	-0.540019	-1.02805	3	GNA13,GRK5
GSE24142_EARLY_THYMIC_PROGENITOR_VS_DN2_THYMOCYTE_ADULT_UP	0.440887	0.799517	0.0611693	0.249016	1.02779	48	ZBTB20,GOLM1,TSC22D1,APPL2,ZFHX3,RETREG1,WDFY2,MAP4K5,ZMAT3,STX3,BBX,DGLUCY,JARID2,YTHDC1,DOCK7,MYLIP,MFSD6,TMEM51,PKD2,CREBZF,TRIO,AKAP9,SLC25A36,RSRP1,SCAF11,SESN3,HADH,CASD1
GOBP_INOSITOL_METABOLIC_PROCESS	0.441096	0.799517	0.104344	-0.539106	-1.02631	3	ITPK1,IMPA1,IMPA2
TRAVAGLINI_LUNG_CD4_MEMORY_EFFECTOR_T_CELL	0.440608	0.799517	0.0667426	0.353115	1.02594	12	INPP4B,SYNE2
WP_TGFBETA_RECEPTOR_SIGNALING	0.440608	0.799517	0.0667426	0.353044	1.02573	12	SMAD5,CREBBP,JAK1,SMAD4,SMAD2,ZFYVE9
WP_TGFBETA_RECEPTOR_SIGNALING_IN_SKELETAL_DYSPLASIAS	0.440608	0.799517	0.0667426	0.353044	1.02573	12	SMAD5,CREBBP,JAK1,SMAD4,SMAD2,ZFYVE9
MIKKELSEN_PARTIALLY_REPROGRAMMED_TO_PLURIPOTENCY	0.441096	0.799517	0.104344	-0.537947	-1.0241	3	PERP,CCND1
TERT_TARGET_GENES	0.440608	0.799517	0.0667426	0.35244	1.02397	12	GARS1-DT,TIA1,RFX3,ENSG00000255468,GSTA4,PPP6R3,FBXO31,POLG
GOBP_REGULATION_OF_INFLAMMATORY_RESPONSE	0.441362	0.799517	0.062249	0.26277	1.02395	38	NFKBIZ,FOXP1,CDK19,PDCD4,DUSP10,APP,RB1,TNFRSF11A,RICTOR
HP_ABNORMAL_OSSIFICATION_INVOLVING_THE_FEMORAL_HEAD_AND_NECK	0.441096	0.799517	0.104344	-0.537722	-1.02367	3	FLNB
GOBP_REGULATION_OF_NERVOUS_SYSTEM_PROCESS	0.440608	0.799517	0.0667426	0.352335	1.02367	12	UNC13B,PTEN,APP
ZBTB24_TARGET_GENES	0.441517	0.799517	0.0537873	0.190778	1.02365	272	NAALADL2,FOXN3,GOLM1,ARID5B,PRKN,DLEU2,SESN1,NFKBIZ,H4C5,N4BP2L2,CCDC171,TSC22D1,METTL15,BTBD9,CEP192,XPR1,SF3B1,MID1,ATF7IP2,KLHL24,CCDC7,NDUFAF6,DPH6,CBLB,LRIG1,HERC1,OXR1,TDRD3,CIT,CDCA7,DMTF1,PIGN,PDLIM1,TPCN1,PSPC1,ARHGAP24,MAP4K5,RERE,CA13,SH3YL1,ADAM28,RNGTT,PLA2G4A,TSPAN3,MRE11,PIK3R3,LCORL,PPP1R12B,GRAMD2B,PCM1,CEP162,TTC21B,SMAD4,DGLUCY,SPIN1,YTHDF3,CAPS2,KIF16B,PI4KB,ZMYND11,TOB1,SPIRE2,THEM4,ZNF248,DDX17,NECTIN3,CEP128,AMBRA1,USP54,TBC1D19,BDH1,BROX,PRKCI,KLHL20,ANO10,WDR11,ZNF33A,CPSF6,NTPCR,ZNF189,LRRC8B,AKAP1,TLK1,MTERF1,ERCC5,PLAG1,SH3RF2,CD2AP,ZFAND1,EMC2,OGDH,TBC1D12,MAST4,CHM,ZNF440,CREBZF,ZNRF2,CEP95,ARHGAP32,CUL4A,BTAF1,RAP1A,MSH5,MTBP,SIK2,MKRN1,MCTP2,PRPSAP1,MTR,FRS2,ASH2L,FAM13B,RAB17,TMEM245,DCAF8,GSTO2,OCRL,TP53BP1,NSMAF,SESN3,PEX1,GPR158,ANKRD26,BRD8,SGO1-AS1,NBPF11,ARNT,LANCL1,ACSS2,HNRNPLL,INTU,SNX2,ENGASE,MTFR1,LIG4,SYK
GOBP_REGULATION_OF_AUTOPHAGOSOME_ASSEMBLY	0.440655	0.799517	0.0661326	0.342193	1.02283	13	ELAPOR1,MTMR3,MTM1,RAB3GAP1,PIP4K2A,TBC1D12,TBC1D14,TMEM39A,PIKFYVE,ULK1
LEE_DIFFERENTIATING_T_LYMPHOCYTE	0.441214	0.799517	0.0623861	0.264226	1.02243	37	PDE7A,SPATA13,ATF7IP2,CEP350,RBM33,GABPB1-AS1,ZNF148,MGAT4A,SRSF6,ALMS1,MDM4,GALK2,TMBIM4
GSE411_WT_VS_SOCS3_KO_MACROPHAGE_IL6_STIM_100MIN_UP	0.440909	0.799517	0.1396	-0.223866	-1.02165	34	PKM,ACADVL,RIOK3,UQCRB,GNL3,SHB,EDF1,SLCO4A1
TAKEDA_TARGETS_OF_NUP98_HOXA9_FUSION_6HR_DN	0.441558	0.799517	0.11524	-0.375295	-1.01741	7	TM4SF1,SLC25A37
GAUCHER_PBMC_YF_VAX_STAMARIL_UNKNOWN_AGE_14DY_UP	0.441558	0.799517	0.11524	-0.374761	-1.01597	7	HSP90B1
GOBP_PROGRAMMED_NECROTIC_CELL_DEATH	0.440393	0.799517	0.0675189	0.36819	1.0137	10	PELI1,CFLAR,IPMK,TRPM7
VANTVEER_BREAST_CANCER_BRCA1_UP	0.441558	0.799517	0.11524	-0.37357	-1.01274	7	PUM3,WDR43,SERBP1
WP_OVERVIEW_OF_INTERFERONSMEDIATED_SIGNALING_PATHWAY	0.441088	0.799517	0.0711327	0.459797	1.00912	5	PIK3R1,JAK1
BIOCARTA_IL3_PATHWAY	0.440945	0.799517	0.0732559	0.49933	1.00903	4	SOS1,RAF1
LIANG_SILENCED_BY_METHYLATION_2	0.441088	0.799517	0.0711327	0.459685	1.00887	5	H2AC6,STX3,TNFSF10,NT5E
REACTOME_DCC_MEDIATED_ATTRACTIVE_SIGNALING	0.441088	0.799517	0.0711327	0.459264	1.00795	5	WASL,DOCK1,TRIO
MIR103B	0.441088	0.799517	0.0711327	0.459235	1.00788	5	FBXO34,SNX27,MSANTD2
GOBP_VESICLE_COATING	0.441176	0.799517	0.10882	-0.427673	-1.00761	5	GBF1,SAR1B,CSNK1D,PDCD6,CUL3
GNF2_STAT6	0.440613	0.799517	0.126876	-0.265982	-0.999785	18	LRRFIP1,FXYD5,HLA-A,ARPC2
GSE3982_BCELL_VS_NKCELL_DN	0.440613	0.799517	0.126876	-0.265922	-0.99956	18	TXNRD1,BHLHE40,VCL
MARTIN_NFKB_TARGETS_UP	0.440828	0.799517	0.10925	-0.385712	-0.997525	6	SLC26A9,VEGFA
HP_THROMBOCYTOSIS	0.440828	0.799517	0.10925	-0.384931	-0.995503	6	CD55
GSE24210_TCONV_VS_TREG_DN	0.441982	0.799528	0.0637845	0.281958	1.04091	31	TYMS,MAP3K20,SLC39A14,NME7,CA13,EFCAB11,ZMAT3,EPHX2,DGLUCY,PLPP1,TBC1D19,ST7L,CD99L2,ATXN1,RHBDD1,DAP,CLIP1,HADH,HNRNPLL,GXYLT1
GSE37301_HEMATOPOIETIC_STEM_CELL_VS_PRO_BCELL_UP	0.441982	0.799528	0.0637845	0.281838	1.04046	31	IVNS1ABP,H2AC6,CA3,PHF3,CHKA,HMGCS2,BCKDHB
GSE5503_MLN_DC_VS_PLN_DC_ACTIVATED_ALLOGENIC_TCELL_DN	0.441975	0.799528	0.0611693	0.253338	1.03663	45	FOXN3,TP53INP1,MED13L,PEAK1,ATF7IP,PDS5B,WNK1,CREBBP,GRAMD2B,WASL,BLNK,TTC13,NOTCH1,PIP4K2A,PRDM2,UBE4B,ZGRF1,RNF38,XPO7,TBC1D16,ZFX
E2F1DP1RB_01	0.441975	0.799528	0.0611693	0.252937	1.03499	45	TMPO,STAG2,MEIS2,DDB2,RASAL2,CDCA7,NIPBL,RBPJ,ZNF644,INTS7,SRSF1,PPM1D,SP3,POLA1,YTHDC1,GEN1
GSE24142_EARLY_THYMIC_PROGENITOR_VS_DN2_THYMOCYTE_ADULT_DN	0.441953	0.799528	0.0643583	0.295645	1.03212	24	ITPR2,ETS2,TMPO,NCK2,HMGCS2,TCF12
GOCC_BICELLULAR_TIGHT_JUNCTION	0.441953	0.799528	0.0643583	0.295145	1.03037	24	ANK3,PARD3B,MAGI1,RAPGEF2,STRN,CLDN12,PRKCI,PARD3,DLG1,MAGI3
DESCARTES_MAIN_FETAL_ELF3_AGBL2_POSITIVE_CELLS	0.441828	0.799528	0.0667426	0.357921	1.0161	11	PYGB,RBM14,HNRNPH3,RMND5A,GDE1,METTL23,TMEM50B,SRP9
HP_APLASIA_HYPOPLASIA_OF_THE_ABDOMINAL_WALL_MUSCULATURE	0.441828	0.799528	0.0667426	0.357644	1.01532	11	CHRM3,SOS1,BRAF,GPC4
PID_ATF2_PATHWAY	0.441948	0.799528	0.125033	-0.287694	-1.0027	14	SERPINB5,GADD45A,CCND1
GOMF_RNA_POLYMERASE_II-SPECIFIC_DNA-BINDING_TRANSCRIPTION_FACTOR_BINDING	0.442331	0.799606	0.0593488	0.23059	1.03022	76	BCAS3,TRIM24,FOXP1,NCOA2,NCOA1,ETS2,ZFPM1,HIPK2,RBPJ,RB1,CREBBP,STRN,NRIP1,HMGN3,SP3,SMAD4,TACC1,WWP2,NCOR1,ARID1A,CDK5RAP3,GTF2I,RBBP8,NCOA6,GSK3B,MED14,GATA6,CREB1,PROX1,LCOR,LATS1,TP53BP1,JMJD1C,ATF2,TACC2,BRD8,MEF2A,ARNT,KDM4C,HDAC2
GOMF_DEUBIQUITINASE_ACTIVITY	0.442231	0.799606	0.0646485	0.306642	1.02863	21	ALG13,USP12,USP24,USP54,USP9X,BRCC3,USP22,DESI2,USP3,USP25,OTUD7B,MYSM1,USP13,USP32
GOMF_THIOL-DEPENDENT_DEUBIQUITINASE	0.442231	0.799606	0.0646485	0.306642	1.02863	21	ALG13,USP12,USP24,USP54,USP9X,BRCC3,USP22,DESI2,USP3,USP25,OTUD7B,MYSM1,USP13,USP32
GSE22886_IGG_IGA_MEMORY_BCELL_VS_BM_PLASMA_CELL_DN	0.442231	0.799606	0.0646485	0.306553	1.02833	21	GAS6,EXT1,PELI1,RAPGEF2,ITFG1,CFLAR,BACH1,SEC24A
GGTGAAG_MIR412	0.442049	0.799606	0.0653834	0.320072	1.02573	17	CLCN5,SGMS1,FOXO3,RALGPS1,SOX6,BTRC,DDX11,ZFX,CUL3,CDX2
GSE9037_CTRL_VS_LPS_1H_STIM_BMDM_UP	0.442118	0.799606	0.0610364	0.248392	1.02522	48	ENC1,PAN3,DEPTOR,SOS1,FOXO3,CERT1,TRAPPC8,CREBBP,PPM1D,SLC12A6,TOB1,PLPP5,CNOT4,KLHL20,NEK7,MTERF1,KMT2E,TRIO,ARHGAP32,C11orf54,SLC49A4,LENG8,FBXW4,TASOR,RCBTB1,TOGARAM1
GSE7548_NAIVE_VS_DAY7_PCC_IMMUNIZATION_CD4_TCELL_DN	0.442118	0.799606	0.0610364	0.248335	1.02498	48	STK3,GCNT1,ETS2,TSC22D1,PRKAB1,RAPGEF2,TIA1,SRSF4,MFN1,PLSCR1,LMNB1,SRGAP2,ARL4A,TRPC4AP,RIN2,RGL1,CD2AP,GCH1,HIVEP2,PGAP1
HP_CEREBRAL_INCLUSION_BODIES	0.442177	0.799606	0.0658312	0.333472	1.0141	14	ITM2B,APP,TIA1
HP_NARROW_NASAL_BRIDGE	0.442363	0.799606	0.0686326	0.410245	1.00049	7	NFIB,CREBBP,DISP1
HP_AUTOIMMUNE_THROMBOCYTOPENIA	0.442363	0.799606	0.0686326	0.410137	1.00023	7	KDM6A,LRBA
HOLLERN_MICROACINAR_BREAST_TUMOR_UP	0.442363	0.799606	0.0686326	0.409951	0.999775	7	ELAPOR1,CHN2,CPD
GOBP_POSITIVE_REGULATION_OF_LIPID_LOCALIZATION	0.442308	0.799606	0.126876	-0.273128	-0.999722	17	ANXA2,SCARB1,PRAP1,ACSL5,EEPD1,ACSL1
GOMF_PROTON_TRANSMEMBRANE_TRANSPORTER_ACTIVITY	0.442308	0.799606	0.126876	-0.272996	-0.999241	17	COX6A1,COX6B1,SLC45A4,ATP5MF,UQCR10,ATP5F1D,ATP5F1E
REACTOME_SIGNALING_BY_NTRKS	0.442396	0.799606	0.140406	-0.238509	-0.997236	27	FOSL1,ID1,PCSK5,DNM2,RHOA,DUSP4
GOBP_SENSORY_PERCEPTION_OF_SOUND	0.442308	0.799606	0.126876	-0.271691	-0.994462	17	CEMIP,SERPINB6,MYH14
GOBP_CARBOHYDRATE_CATABOLIC_PROCESS	0.442396	0.799606	0.140406	-0.237803	-0.994284	27	PKM,GPI,GAPDH,DDIT4
REACTOME_NERVOUS_SYSTEM_DEVELOPMENT	0.442623	0.799693	0.0585938	0.219445	1.02995	100	SEMA6A,ARHGEF28,SRGAP3,ANK3,MYO10,PIK3R1,SOS1,NCK2,GAB1,EPHB2,LIMK2,ARHGEF11,NUMB,CLASP2,ENAH,CACNA1D,MAPK8,RHOB,PIK3R3,ROCK1,ARHGEF12,WASL
HP_ADENOMA_SEBACEUM	0.4427	0.799693	0.0728939	0.549737	1.02803	3	PTEN,TSC1
HP_ANGIOFIBROMAS	0.4427	0.799693	0.0728939	0.549737	1.02803	3	PTEN,TSC1
GOBP_MEMBRANE_REPOLARIZATION_DURING_ACTION_POTENTIAL	0.4427	0.799693	0.0728939	0.549581	1.02774	3	KCNJ3,NOS1AP,KCNQ1
GOBP_MEMBRANE_REPOLARIZATION_DURING_CARDIAC_MUSCLE_CELL_ACTION_POTENTIAL	0.4427	0.799693	0.0728939	0.549581	1.02774	3	KCNJ3,NOS1AP,KCNQ1
GOBP_MEMBRANE_REPOLARIZATION_DURING_VENTRICULAR_CARDIAC_MUSCLE_CELL_ACTION_POTENTIAL	0.4427	0.799693	0.0728939	0.549581	1.02774	3	KCNJ3,NOS1AP,KCNQ1
GOBP_REGULATION_OF_VENTRICULAR_CARDIAC_MUSCLE_CELL_MEMBRANE_REPOLARIZATION	0.4427	0.799693	0.0728939	0.549581	1.02774	3	NOS1AP,AKAP9,KCNQ1
GOMF_POTASSIUM_CHANNEL_ACTIVITY	0.4427	0.799693	0.0728939	0.549581	1.02774	3	KCNJ3,PKD2,KCNQ1
GOMF_VOLTAGE-GATED_POTASSIUM_CHANNEL_ACTIVITY	0.4427	0.799693	0.0728939	0.549581	1.02774	3	KCNJ3,PKD2,KCNQ1
HP_HEMIHYPERTROPHY	0.4427	0.799693	0.0728939	0.549581	1.02774	3	HNF1B,AKT2,KCNQ1
GOBP_EYELID_DEVELOPMENT_IN_CAMERA-TYPE_EYE	0.4427	0.799693	0.0728939	0.549221	1.02707	3	SOS1,HDAC2
HP_BELL_SHAPED_THORAX	0.442771	0.799779	0.0707899	0.442122	1.01821	6	FGFR2,HHAT
GOBP_POSITIVE_REGULATION_OF_INTRINSIC_APOPTOTIC_SIGNALING_PATHWAY	0.442857	0.799893	0.121543	-0.304425	-0.984498	11	RACK1,NCK1,FBXW7,BCLAF1,DNM1L,STYXL1,SIAH1,IL20RA,FBH1,PTPN2
GSE13484_UNSTIM_VS_YF17D_VACCINE_STIM_PBMC_DN	0.443122	0.800315	0.0643583	0.301643	1.03646	23	ARID5B,ETS2,RAPGEF2,MOB3B,CFLAR,CD164,ZNF107,PLSCR1
MIR197_3P	0.443137	0.800315	0.0637845	0.289884	1.02618	25	STAG2,SLC44A1,SS18,MAPK8,PLEKHA5,ZNF189,ZZZ3,RELCH,CDK8,UBR3,DOCK9,SMAP1,PPFIBP1
HP_INFANTILE_SPASMS	0.443272	0.800516	0.0642141	0.294961	1.02973	24	MT-ATP6,CDK19,CASK,RALGAPA1,ALG13,MT-ND1,DOCK7,DMXL2,TSC1,SEPSECS
LEE_AGING_CEREBELLUM_DN	0.443299	0.800523	0.118815	-0.328485	-0.995333	9	COL17A1,CCND1
GSE14308_TH1_VS_TH17_UP	0.443433	0.800723	0.0635008	0.278369	1.03352	32	ZMIZ1,PDE3B,DGKH,PRELID2,NSD3,WNK1,OSBPL9,ERMP1,MTMR3,NEK7,MFSD6,TMEM51
GOBP_POSITIVE_REGULATION_OF_MEMBRANE_TUBULATION	0.443775	0.80075	0.0857844	-0.780181	-1.03602	1	SH3GLB1
GOBP_PROTEIN_LOCALIZATION_TO_VACUOLAR_MEMBRANE	0.443775	0.80075	0.0857844	-0.780181	-1.03602	1	SH3GLB1
GOBP_PLATELET-DERIVED_GROWTH_FACTOR_PRODUCTION	0.443775	0.80075	0.0857844	-0.779484	-1.03509	1	NDRG2
GOBP_REGULATION_OF_PLATELET-DERIVED_GROWTH_FACTOR_PRODUCTION	0.443775	0.80075	0.0857844	-0.779484	-1.03509	1	NDRG2
MIR8066	0.443734	0.80075	0.0626618	0.2734	1.03349	34	ZBTB20,PAN3,RB1,TNRC6C,TFDP2,NEK3,ZNF254,PHTF2,KAT6A,MAGI3,TRIQK,IQCB1,SLC25A36,CLTC,STEAP2,SESN3,POLG,FAM114A1,FAM120A,PIEZO2,RC3H1
GSE27859_DC_VS_CD11C_INT_F480_INT_DC_UP	0.443618	0.80075	0.0611693	0.248675	1.03168	50	PRKN,ZKSCAN1,SGMS1,PDCD4,MGMT,NIPBL,DUSP16,BMPR1A,JARID2,RAB4A,TMLHE,MAP1LC3A,APAF1,PTPN18,OGA,TSPAN5,MAN1A2,MAGI3,SMIM14,DYM,RABGAP1,RANBP9
WP_G_PROTEIN_SIGNALING_PATHWAYS	0.443843	0.80075	0.0653834	0.329116	1.02236	15	PDE7A,PDE8A,AKAP11,KCNJ3,PRKCI,AKAP1,AKAP9
GOBP_PROTEIN_HYDROXYLATION	0.443836	0.80075	0.103958	-0.536839	-1.02199	3	P4HB
HP_LONG_PENIS	0.443686	0.80075	0.0770737	0.628068	1.02139	2	PTEN,INSR
GOBP_CHOLINE_TRANSPORT	0.443686	0.80075	0.0770737	0.627209	1.02	2	SLC44A1,SLC44A4
GOMF_CHOLINE_TRANSMEMBRANE_TRANSPORTER_ACTIVITY	0.443686	0.80075	0.0770737	0.627209	1.02	2	SLC44A1,SLC44A4
GOCC_MULTIVESICULAR_BODY	0.443804	0.80075	0.0684715	0.40964	0.999016	7	NDFIP2,STEAP3,RAB27B,EGFR,TSG101
RBL1_TARGET_GENES	0.443804	0.80075	0.0684715	0.409321	0.998238	7	PDS5B,USP12,RTTN,FBXO31,POLG
GOBP_REGULATION_OF_CYCLASE_ACTIVITY	0.443804	0.80075	0.0684715	0.409014	0.997488	7	CACNA1D,MAPK8,AKAP9,RAF1,NF1,MAPK14
REACTOME_INTERFERON_ALPHA_BETA_SIGNALING	0.443804	0.80075	0.0684715	0.408938	0.997304	7	HLA-B,IP6K2,JAK1
GOBP_GLANDULAR_EPITHELIAL_CELL_DEVELOPMENT	0.443787	0.80075	0.10882	-0.383669	-0.992239	6	FASN
CUI_DEVELOPING_HEART_5TH_WEEK_ATRIAL_CARDIOMYOCYTE	0.443787	0.80075	0.10882	-0.382707	-0.989753	6	TM4SF1
NRF1_Q6	0.443908	0.800825	0.0598603	0.236033	1.03187	66	PDE7A,PRKN,KANSL1L,MAGI1,BTBD3,GABRB1,COG6,SMAD5,HNRNPH1,SRSF1,MRTFB,ZNF638,MIB1,PPP1R12A,SENP7,ZNF248,PDXDC1,IFT80,ESCO1,RBBP8,C21orf58,PABIR2
GSE2706_2H_VS_8H_R848_AND_LPS_STIM_DC_DN	0.444015	0.800869	0.0629395	0.276043	1.03638	33	COBLL1,NCK2,XRN1,TIAM2,FSD1L,PLA2G4A,ITGB8,FNDC3A,WASL
GOBP_NEGATIVE_REGULATION_OF_DNA_REPAIR	0.444118	0.800869	0.108394	-0.427324	-1.00679	5	HSF1,UBR5,TRIP12,FBH1,TP53BP1
GOBP_NEGATIVE_REGULATION_OF_DOUBLE-STRAND_BREAK_REPAIR	0.444118	0.800869	0.108394	-0.427324	-1.00679	5	HSF1,UBR5,TRIP12,FBH1,TP53BP1
HP_FLARED_ILIAC_WING	0.444109	0.800869	0.0707899	0.458734	1.00678	5	CREBBP,GPC4,TRIP11,GLB1
GOBP_TELOMERE_MAINTENANCE_VIA_RECOMBINATION	0.444094	0.800869	0.0728939	0.497156	1.00464	4	NSMCE2,RAD50
GCM_PTPRU	0.444142	0.800869	0.103576	-0.466375	-1.00463	4	POP1,NDUFA1,ITSN1
GOMF_VASCULAR_ENDOTHELIAL_GROWTH_FACTOR_RECEPTOR_BINDING	0.444142	0.800869	0.103576	-0.466333	-1.00454	4	VEGFA,CCDC88A
HP_NEOPLASM_OF_THE_SMALL_INTESTINE	0.444094	0.800869	0.0728939	0.496339	1.00298	4	BMPR1A,SMAD4
GOBP_REGULATION_OF_CYCLIC-NUCLEOTIDE_PHOSPHODIESTERASE_ACTIVITY	0.444094	0.800869	0.0728939	0.495739	1.00177	4	SLC39A14,EGLN1
HP_ONSET	0.444327	0.80116	0.0537873	0.192514	1.0174	237	SLC12A2,PRKN,FOXP1,ZMIZ1,TBCK,SYNE2,PIK3R1,LARGE1,AUH,PHIP,ROR1,NR3C2,XPR1,BBS9,AMACR,KLHL24,SOS1,CFTR,SUCLA2,NDUFAF6,KITLG,MED13L,RETREG1,HERC1,PTEN,CIT,SLC16A2,CDCA7,PIGN,ANKH,EXT1,STIL,OPHN1,GABRB1,ABCD3,COG6,RERE,ADNP,WNK1,RAPGEF2,TET2,TNFRSF11A,BRAF,TIA1,DCDC2,VPS41,ALG13,SNX14,STX3,BLNK,CA8,ALS2,MTX2,CD164,POLA1,EPG5,LMF1,MIPEP,LMNB1,DOCK7,ZNF462,KANK1,PNPLA2,TTBK2,SPG11,FGD4,HNMT,NUP88,ASS1,GFPT1,MIA3
GOBP_T_CELL_MIGRATION	0.444444	0.801247	0.0678338	0.398851	1.02133	8	SLC12A2,APP,WNK1
HP_PANCREATIC_CYSTS	0.444444	0.801247	0.0678338	0.39855	1.02056	8	GLIS3,PKD2,PKD1,OFD1,TMEM67,XPNPEP3
GOBP_EMBRYONIC_CAMERA-TYPE_EYE_DEVELOPMENT	0.444444	0.801247	0.0678338	0.398327	1.01999	8	HIPK2,SP3,HIPK1,PROX1,FRS2,IFT140,KDM2B
GSE6092_CTRL_VS_BORRELIA_BIRGDOFERI_INF_ENDOTHELIAL_CELL_UP	0.444589	0.801427	0.0635008	0.280749	1.03644	31	SESN1,H2AC6,MBNL3,MAP3K13,LCORL,FBXW8,PPA2,TBC1D31,CUL4A,ALG8,CMC1,LCOR,DGCR8,WDSUB1,PPP3CB,PARN
MIR6760_3P	0.444591	0.801427	0.0640704	0.294583	1.02841	24	DMXL1,PDCD4,OXR1,TMPRSS2,FOXO3,RICTOR,AEBP2,MIB1
GSE7509_FCGRIIB_VS_TNFA_IL1B_IL6_PGE_STIM_DC_DN	0.444733	0.801558	0.0633597	0.283122	1.03913	30	XIST,BAZ2B,SYNE2,APPL2,RBM33,TANC2,PPP1R12B
HP_BABINSKI_SIGN	0.44472	0.801558	0.0611693	0.248964	1.0293	49	MT-ATP6,WWOX,LARGE1,SLC44A1,SLC16A2,SLC39A14,ALG13,SNX14,ALS2,GFM2,LMNB1,SPG11,USP9X,NDUFS4,ATXN1,GCH1,PGAP1,SEPSECS
GOBP_REGULATION_OF_CELL_CYCLE_PHASE_TRANSITION	0.444709	0.801558	0.0590955	0.230348	1.02914	76	FOXN3,PBX1,BRIP1,APBB2,RAD51B,APPL2,PTEN,MAP3K20,APP,NSMCE2,RB1,INTS7,MRE11,STXBP4,MTA3,GEN1,CDC7,CDK5RAP3,STK33,CRADD,PKD2,RNASEH2B,PKD1,DLG1,KMT2E,ECD,CDC14A,BRCC3,CUL4A,MTBP,PROX1,FBXO31,EGFR,MRNIP,CDC73,TP53BP1,CUL3,ATF2,KLHL22
GOCC_PLASMA_MEMBRANE_BOUNDED_CELL_PROJECTION_CYTOPLASM	0.444867	0.801757	0.0621124	0.268947	1.02395	35	SYBU,WDPCP,DCDC2,WLS,CEP162,AMBRA1,WDR11,RAB27B,ZC3H14,SPATA7,ARFGEF2,AP3B1,AGTPBP1,UHMK1,GAS8,KIFAP3,PIK3C3,DNAH6,DNAH7,IFT140,SPAST,CANX,DNAI4,NEK4,PURA,ATG5,PAFAH1B1,CCSAP,TULP3,SEPTIN2
GSE24142_EARLY_THYMIC_PROGENITOR_VS_DN3_THYMOCYTE_FETAL_DN	0.445137	0.802202	0.0613026	0.259792	1.0213	39	ITPR2,TRIM24,ABCC5,SYNE2,NCK2,ARHGEF10L,SH3BGRL2,DUSP10,ALDH7A1,AGFG1,DAPK1,CD164,DNMBP,NOTCH1,SPG11,ERN2
GSE25088_CTRL_VS_ROSIGLITAZONE_STIM_MACROPHAGE_UP	0.445409	0.802231	0.0610364	0.257914	1.03003	41	SOS1,HMGCS2,TCF12,BCKDHB,PIK3R3,HNRNPH1,PPM1L,FAM221A,BTRC,BDH1,ZDHHC21,TMLHE,PHTF2,COLCA1,SLX4IP,AP1G1,PCNX4,LIN9,TMEM245,UHMK1,ZRANB3,CHTOP,UBXN2B,LMBRD1,KPNA3,AHCYL2,AGO3,COPA
GSE15930_STIM_VS_STIM_AND_IL12_24H_CD8_T_CELL_UP	0.445409	0.802231	0.0610364	0.257912	1.03002	41	IVNS1ABP,NCOA2,CAMK2D,CYB5B,RERE,ROCK1,RAB4A,INTS8,GALK2,PIP4K2A,S100PBP,PTPN18,RBM26,MAST2,KMT2E,GCH1,LY75,HSD17B11,TMEM245,ATF2,ASAH1,RBBP4,BMP2K,PTPN2,IMPA1,COPA,IKBKB
GSE24574_BCL6_HIGH_VS_LOW_TFH_CD4_TCELL_UP	0.445409	0.802231	0.0610364	0.257812	1.02963	41	ENC1,CADPS,SYNE2,NCOA1,CHKA,TDRD3,HBP1,RAPGEF2,CLK1,PCMTD2,SRSF6,ARID4B,TOB1
WP_SRF_AND_MIRS_IN_SMOOTH_MUSCLE_DIFFERENTIATION_AND_PROLIFERATION	0.445392	0.802231	0.0768737	0.626799	1.01933	2	CAMK2D,MEF2A
GOMF_ACID-AMINO_ACID_LIGASE_ACTIVITY	0.445392	0.802231	0.0768737	0.626527	1.01889	2	TTLL6,TTLL5
GOMF_PROTEIN-GLUTAMIC_ACID_LIGASE_ACTIVITY	0.445392	0.802231	0.0768737	0.626527	1.01889	2	TTLL6,TTLL5
GOMF_TUBULIN-GLUTAMIC_ACID_LIGASE_ACTIVITY	0.445392	0.802231	0.0768737	0.626527	1.01889	2	TTLL6,TTLL5
GOBP_POSITIVE_REGULATION_OF_LEUKOCYTE_ADHESION_TO_VASCULAR_ENDOTHELIAL_CELL	0.445392	0.802231	0.0768737	0.626233	1.01841	2	NFAT5
GOBP_IRIS_MORPHOGENESIS	0.445392	0.802231	0.0768737	0.625829	1.01775	2	HIPK2,HIPK1
HP_LYMPHOPROLIFERATIVE_DISORDER	0.445392	0.802231	0.0768737	0.625657	1.01747	2	LRBA,SMARCAL1
GOBP_REGULATION_OF_MRNA_POLYADENYLATION	0.445245	0.802231	0.0683111	0.408436	0.99608	7	YTHDC1,CPEB3,CPSF6,ZC3H14
GSE13484_UNSTIM_VS_12H_YF17D_VACCINE_STIM_PBMC_DN	0.445455	0.80227	0.138805	-0.22372	-1.02099	34	PLAUR,TPM4,ADAM9,EIF3J,PNN
ER_Q6_02	0.445679	0.802358	0.0607719	0.252415	1.03285	45	FGFR2,ELAPOR1,NR6A1,REV3L,MID1,BTBD3,HIPK2,ARFGEF1,BRAF,ITGB8,MTX2,EPG5,CLDN12,PIP4K2A,MAP1LC3A,CCDC136
GSE15624_CTRL_VS_6H_HALOFUGINONE_TREATED_CD4_TCELL_UP	0.445638	0.802358	0.0647943	0.313349	1.03209	19	MYO10,LARGE1,WDPCP,GOLPH3L,FBXL20,NRIP1,SMAD4
GOBP_MALE_GONAD_DEVELOPMENT	0.445638	0.802358	0.0647943	0.31328	1.03186	19	ARID5B,BRIP1,NCOA1,KITLG,FNDC3A,SMAD4
BROWNE_HCMV_INFECTION_20HR_UP	0.445665	0.802358	0.0602484	0.239444	1.02521	58	PIP5K1B,TOX3,MLXIP,ETS2,TMPO,UBE2H,ELK4,GAB1,MAP3K13,BRAF,RHOB,WASL,YLPM1,TFDP2,TTBK2,ARHGAP44,BTRC
GOMF_ANDROGEN_RECEPTOR_BINDING	0.445783	0.802358	0.0704501	0.441814	1.01751	6	FOXP1,KDM4C,CALR
HP_GONADOBLASTOMA	0.445783	0.802358	0.0704501	0.441041	1.01572	6	WWOX,KCNQ1,SOX9,MAP3K1,VAMP7,GATA4
TOMLINS_METASTASIS_DN	0.445783	0.802358	0.0704501	0.441008	1.01565	6	PCM1,TM9SF2,MIA3,TNFSF10,TMEM50B
GARGALOVIC_RESPONSE_TO_OXIDIZED_PHOSPHOLIPIDS_MAGENTA_UP	0.445783	0.802358	0.0704501	0.440968	1.01556	6	KANSL1L,DUSP16,ZSWIM6,KIAA0232
ZHENG_IL22_SIGNALING_DN	0.445783	0.802358	0.0704501	0.440642	1.01481	6	OLFM4,SLC9A2,SOX6,TTLL5
GOBP_FOREGUT_MORPHOGENESIS	0.445619	0.802358	0.0706196	0.458098	1.00539	5	EPB41L5,NOTCH1,SMAD2
HP_THICK_HAIR	0.445669	0.802358	0.0727141	0.49539	1.00107	4	VPS13B,ASXL1,INSR,NEK1
HP_BILATERAL_PTOSIS	0.445693	0.802358	0.124434	-0.286049	-0.996967	14	PLEC,ODC1
GOBP_CARDIAC_RIGHT_VENTRICLE_MORPHOGENESIS	0.44584	0.802419	0.0725352	0.548194	1.02514	3	BMPR1A,NOTCH1,GATA4
GSE17721_CTRL_VS_POLYIC_6H_BMDC_DN	0.446034	0.802659	0.0632191	0.277871	1.03167	32	ARID5B,ETS2,GRHL2,DMTF1,CEP350,BCKDHB,CLASP2,FRYL,MRPS28,G3BP2
FOSTER_TOLERANT_MACROPHAGE_DN	0.446026	0.802659	0.0588438	0.220727	1.02301	92	ETNK1,MCF2L,NFKBIZ,MYO10,FOXP1,PHIP,SPATA13,CEMIP2,CAMK2D,SLC44A1,MED13L,ETV6,DGKH,DENND1B,XRN1,EXT1,SLC39A14,NSD3,TET2,DUSP16,PLA2G4A,TRA2A,MOB3B,ITGB8,AEBP2,HMGN3,USP12,FANCC,JARID2,MGAT4A
REACTOME_TP53_REGULATES_TRANSCRIPTION_OF_CELL_DEATH_GENES	0.446043	0.802659	0.121543	-0.295298	-0.984038	12	NDRG1,PERP
GSE40277_EOS_AND_LEF1_TRANSDUCED_VS_CTRL_CD4_TCELL_UP	0.446097	0.802671	0.0609039	0.251939	1.0316	46	PIP5K1B,TP53INP1,FMO5,ICA1,PPM1B,PEAK1,ZNF608,RERE,DUSP16,STK38,MTMR3,DAPK1,SMAD4,LRRC8D,RAPGEF5,YAF2,SUSD6,PHTF2,CALCOCO1,EMC2
REACTOME_SIGNALING_BY_PTK6	0.446097	0.802671	0.123842	-0.295542	-0.997953	13	CCND1,UBA52,RHOA,PXN,ERBB2,ARHGAP35,STAP2,KHDRBS1,ARAP1,ERBB3,STAT3
GOMF_ENZYME_BINDING	0.446146	0.802717		-0.12261	-0.927353	464	PLAUR,HSP90B1,ACTG1,SFN,ARHGAP6,ANXA2,NDRG1,CDC37,HSP90AA1,EZR,LDLR,EEF1A1,P4HB,NPM1,SLC26A9,GPI,SERPINB6,SNX9,RCOR1,RIOK3,ADAM9,GADD45A,NOP56,NME2,GSTP1,CAPN2,MET,ELOB,CCND1,UBA52,DNM2,ITGA3,NBEAL2,MAP3K5,VCL,RACK1,NOP58,LRPPRC,CST3,PFN1,INF2,UTRN,WDR43,MTA1,ATP2A2,FMNL2,HGS,CDC42BPB,KIF13B,CCDC88A,MST1R,GCN1,PARD6B,RMRP,TGFBR2,PPIB,HERC2,SH3PXD2A,VDAC1
GOBP_POSITIVE_REGULATION_OF_PROTEIN-CONTAINING_COMPLEX_ASSEMBLY	0.446237	0.802839	0.152145	-0.196514	-1.00821	55	HSP90AA1,SNX9,BAIAP2L1,MET,VEGFA,RACK1,VIL1,PFN1,ARPC2,FERMT1,RHOA,WASF2,EIF4G1,VCP
CAIRO_LIVER_DEVELOPMENT_DN	0.446292	0.802863	0.0623861	0.272883	1.03154	34	OLFM4,LYZ,HERC1,HMGCS2,SLC16A2,PDE8A,TMPRSS2,FRYL,TNFRSF11A
GOBP_REGULATION_OF_ALPHA-BETA_T_CELL_DIFFERENTIATION	0.446367	0.802863	0.118815	-0.320561	-1.00442	10	ANXA1,TGFBR2,RHOA
GOMF_ENDORIBONUCLEASE_ACTIVITY	0.446367	0.802863	0.118815	-0.319333	-1.00058	10	SND1,POP1,AGO2,SMG6,PRORP,POP4,DICER1,AGO3,ERN1
GSE6674_UNSTIM_VS_PL2_3_STIM_BCELL_DN	0.446352	0.802863	0.134273	-0.224804	-0.98765	30	TXNRD1,ODC1,LRCH1,CCND1
GSE41176_UNSTIM_VS_ANTI_IGM_STIM_TAK1_KO_BCELL_24H_DN	0.446352	0.802863	0.134273	-0.224775	-0.987524	30	TNIK,DDX21,DDIT4,MET,IFNGR2
NERF_Q2	0.44665	0.802983	0.0609039	0.253056	1.03149	44	FGFR2,PCDH7,MAP2K6,STARD13,NFIA,MID1,ZFPM1,TCF12
GSE27786_LSK_VS_CD4_TCELL_DN	0.446517	0.802983	0.0610364	0.245072	1.02503	53	ZNF292,SPATA13,BBS9,PCMTD1,DDB2,STIM2,ZDHHC20,LIMK2,SUCO,RB1,RICTOR,ROCK1,LFNG,JAK1,AGFG1,RALGAPB,DAAM1,MIA3,PHF20L1,ABI1,ALDH3A2,NBR1,RAP1A,KIDINS220,NSMCE4A,DESI2,TNRC6A,RAF1,AGTPBP1,HERPUD2,SESN3
chr5p15	0.446549	0.802983	0.0650878	0.328282	1.01977	15	MYO10,RETREG1,ANKH,ZDHHC11B
GOMF_OXIDOREDUCTASE_ACTIVITY,_ACTING_ON_A_SULFUR_GROUP_OF_DONORS,_OXYGEN_AS_ACCEPTOR	0.446575	0.802983	0.103576	-0.535092	-1.01867	3	P4HB
GOBP_MUSCLE_CELL_APOPTOTIC_PROCESS	0.446549	0.802983	0.0650878	0.327859	1.01846	15	CAMK2D,PDCD4,PTEN,CFLAR,LRP6,APAF1
GOBP_MITOCHONDRIAL_FRAGMENTATION_INVOLVED_IN_APOPTOTIC_PROCESS	0.446575	0.802983	0.103576	-0.534916	-1.01833	3	VPS35,DNM1L,MFF
GOBP_SOMATIC_CELL_DNA_RECOMBINATION	0.446667	0.802983	0.116234	-0.348374	-1.00497	8	MSH3,TFRC,POLB,NBN,LIG4,TP53BP1,KMT5B,XRCC4
GOBP_SOMATIC_DIVERSIFICATION_OF_IMMUNE_RECEPTORS_VIA_GERMLINE_RECOMBINATION_WITHIN_A_SINGLE_LOCUS	0.446667	0.802983	0.116234	-0.348374	-1.00497	8	MSH3,TFRC,POLB,NBN,LIG4,TP53BP1,KMT5B,XRCC4
GOBP_SOMATIC_RECOMBINATION_OF_IMMUNOGLOBULIN_GENE_SEGMENTS	0.446667	0.802983	0.116234	-0.348374	-1.00497	8	MSH3,TFRC,POLB,NBN,LIG4,TP53BP1,KMT5B,XRCC4
GOBP_ACTIN_FILAMENT-BASED_TRANSPORT	0.446667	0.802983	0.116234	-0.348202	-1.00448	8	MYO1E,ACTN4
PU1_Q6	0.446701	0.803002	0.147331	-0.215436	-1.02902	42	LAMA3,LRRFIP1,PCSK5,FAU,VDAC2,ARHGAP8
GOBP_POSITIVE_REGULATION_OF_STRIATED_MUSCLE_CELL_DIFFERENTIATION	0.446746	0.803041	0.108394	-0.381685	-0.987109	6	EFNB2,MORF4L2,BMP4,MAPK14,DDX39B,PROX1
GOBP_SRP-DEPENDENT_COTRANSLATIONAL_PROTEIN_TARGETING_TO_MEMBRANE	0.446866	0.803217	0.103197	-0.466294	-1.00446	4	SEC63,SEC61B,SRP54,SRP9
GSE6259_CD4_TCELL_VS_CD8_TCELL_DN	0.446914	0.80326	0.0606404	0.251944	1.03092	45	KDM6A,ITM2B,SLC44A1,TPD52,GALNT7,PEAK1,GOLPH3L,TET2,DSE,MOB3B,ARID1B,FNIP2,JAK1
chr11p15	0.44709	0.803329	0.0639272	0.300337	1.03198	23	PDE3B,ENSG00000255367,ZNF195,SOX6,PNPLA2,KRTAP5-AS1,ZDHHC13,STK33,CRACR2B,TRIM66,TSG101,KCNQ1,SBF2,PIK3C2A
AATGGAG_MIR136	0.44698	0.803329	0.0646485	0.312061	1.02784	19	ARID5B,ICA1,ZNF148,SRSF1,PHF21A,PPA2,TRPC4AP,BPTF,DYRK1A
HU_FETAL_RETINA_RPC	0.447011	0.803329	0.0652353	0.324527	1.02231	16	PCDH7,LGR5,CDCA7,TYMS,HMGN3,MIS18BP1,TOX
GOMF_HISTONE_DEACETYLASE_REGULATOR_ACTIVITY	0.447099	0.803329	0.0766747	0.625405	1.01706	2	MAPK8,SKI
HP_DELAYED_ABILITY_TO_STAND	0.447099	0.803329	0.0766747	0.625131	1.01662	2	ALMS1,KIDINS220
DESCARTES_MAIN_FETAL_VISCERAL_NEURONS	0.447115	0.803329	0.0956031	-0.599302	-0.995895	2	YWHAG,RAB15
HP_FOCAL_TONIC_SEIZURE	0.447115	0.803329	0.0956031	-0.598604	-0.994735	2	NGLY1,PURA
HP_ABNORMALITY_OF_NEUTROPHILS	0.447205	0.803448	0.0609039	0.246854	1.02834	52	PCCA,VPS13B,PIK3R1,TMPO,SF3B1,ETV6,GATAD1,CDCA7,HLA-B,LRBA,TET2,BLNK,FBXL4,FANCC,IRF2BP2,MDM4
WP_PARKINSONS_DISEASE_PATHWAY	0.447289	0.803515	0.0702813	0.440587	1.01468	6	PRKN,APAF1,CASP7,MAPK14
NOUSHMEHR_GBM_SILENCED_BY_METHYLATION	0.447289	0.803515	0.0702813	0.440418	1.01429	6	CA3,EPHX2,FAM221A,FZD6,SEL1L3,TOM1L1
GSE9988_ANTI_TREM1_VS_ANTI_TREM1_AND_LPS_MONOCYTE_DN	0.447334	0.803554	0.063079	0.282346	1.03628	30	MAP3K20-AS1,NFKBIZ,CCSER2,ETS2,ATF7IP2,TPD52,PELI1,RAPGEF2,ITGB8,CFLAR
GOCC_EUKARYOTIC_TRANSLATION_INITIATION_FACTOR_3_COMPLEX,_EIF3M	0.447791	0.803621	0.0852885	-0.779135	-1.03463	1	EIF3M
GOBP_AV_NODE_CELL-BUNDLE_OF_HIS_CELL_ADHESION_INVOLVED_IN_CELL_COMMUNICATION	0.447791	0.803621	0.0852885	-0.778786	-1.03417	1	CXADR
GOBP_AV_NODE_CELL_ACTION_POTENTIAL	0.447791	0.803621	0.0852885	-0.778786	-1.03417	1	CXADR
GOBP_AV_NODE_CELL_TO_BUNDLE_OF_HIS_CELL_COMMUNICATION	0.447791	0.803621	0.0852885	-0.778786	-1.03417	1	CXADR
GOBP_AV_NODE_CELL_TO_BUNDLE_OF_HIS_CELL_SIGNALING	0.447791	0.803621	0.0852885	-0.778786	-1.03417	1	CXADR
GOBP_REGULATION_OF_AV_NODE_CELL_ACTION_POTENTIAL	0.447791	0.803621	0.0852885	-0.778786	-1.03417	1	CXADR
GOMF_CELL_ADHESIVE_PROTEIN_BINDING_INVOLVED_IN_AV_NODE_CELL-BUNDLE_OF_HIS_CELL_COMMUNICATION	0.447791	0.803621	0.0852885	-0.778786	-1.03417	1	CXADR
HP_PAROXYSMAL_ATRIAL_FIBRILLATION	0.447791	0.803621	0.0852885	-0.778437	-1.0337	1	GNB2
REACTOME_ADP_SIGNALLING_THROUGH_P2Y_PURINOCEPTOR_12	0.447791	0.803621	0.0852885	-0.778437	-1.0337	1	GNB2
REACTOME_AQUAPORIN_MEDIATED_TRANSPORT	0.447791	0.803621	0.0852885	-0.778437	-1.0337	1	GNB2
REACTOME_GLUCAGON_SIGNALING_IN_METABOLIC_REGULATION	0.447791	0.803621	0.0852885	-0.778437	-1.0337	1	GNB2
REACTOME_G_PROTEIN_ACTIVATION	0.447791	0.803621	0.0852885	-0.778437	-1.0337	1	GNB2
REACTOME_PRESYNAPTIC_FUNCTION_OF_KAINATE_RECEPTORS	0.447791	0.803621	0.0852885	-0.778437	-1.0337	1	GNB2
REACTOME_PROSTACYCLIN_SIGNALLING_THROUGH_PROSTACYCLIN_RECEPTOR	0.447791	0.803621	0.0852885	-0.778437	-1.0337	1	GNB2
REACTOME_VASOPRESSIN_REGULATES_RENAL_WATER_HOMEOSTASIS_VIA_AQUAPORINS	0.447791	0.803621	0.0852885	-0.778437	-1.0337	1	GNB2
NFXL1_TARGET_GENES	0.447743	0.803621	0.0587186	0.229951	1.0309	77	H1-5,FGGY,BRIP1,SLC22A23,NCOA2,H1-2,ETS2,SPATA13,APBB2,MEIS2,NCK2,DUSP16,FAM120B,ZNF148,ATXN7L1,PHF21A,SP3,CAPS2,ZMYND11,DOCK7,EXPH5,PTPN4,MIA3,CD99L2,CASC2,CCDC136,PABIR2,PCNX1,ATXN1,MAN1A2,BPTF,ECD
HP_ABNORMAL_NEUTROPHIL_COUNT	0.447631	0.803621	0.0610364	0.259261	1.01921	39	PCCA,VPS13B,PIK3R1,SF3B1,ETV6,LRBA,TET2,BLNK,FBXL4,FANCC,IRF2BP2,MDM4,NUMA1
MIR29A_5P	0.447561	0.803621	0.0599892	0.239187	1.01772	56	FOXN3,PARD3B,SLC44A1,SF3B1,SGMS1,MED13L,CBLB,PIGR,DENND1B,CERT1,TUBGCP3,EGLN1,ATXN7L1,PPM1D,ARID4B,PLA2R1,ZNF721,MFSD6,SCAI,EIF4EBP2,C11orf54,ZFX,ATP6V1C1,GPR89B,RNF111,SESN3,PRRC1,PPP3CB,MYSM1,SBF2,TAB3,TMEM135,FAM120A,RC3H1,MTF2,CD47,GANC
GSE5542_IFNG_VS_IFNA_AND_IFNG_TREATED_EPITHELIAL_CELLS_6H_UP	0.447891	0.803758	0.0607719	0.257383	1.02791	41	PIP5K1B,ABCC5,APBB2,STIM2,ARL15,PIGN,MAP3K20,MMS22L,COG6,NSMCE2,CLINT1,DPY19L4,FAM172A,TTC13
MEBARKI_HCC_PROGENITOR_WNT_UP_CTNNB1_DEPENDENT_BLOCKED_BY_FZD8CRD	0.448052	0.803963	0.114267	-0.370607	-1.00471	7	TPM4
CHAUHAN_RESPONSE_TO_METHOXYESTRADIOL_UP	0.448052	0.803963	0.114267	-0.370442	-1.00426	7	HSP90AA1
TASOR_TARGET_GENES	0.448234	0.804247	0.0598603	0.23682	1.02384	62	NAALADL2,ARID5B,H1-2,H2AC6,CEP192,H2AC20,WDR7,CDCA7,H2BC18,RALGAPA1,RBM33,ITFG1,GPBP1L1,CLASP1,USP54,LINC01409,AKAP1,PDSS2,PHKB,IFT122,S100PBP,CDK8,CRLS1,HS2ST1,IPO8,PCNX4,ZNF862,RNF111,H2AC7,PKN2,DCAF8
FLECHNER_PBL_KIDNEY_TRANSPLANT_REJECTED_VS_OK_UP	0.448276	0.804281	0.12564	-0.265305	-0.997238	18	TXNRD1,ITPK1,PTPN12,ARHGEF1
GOBP_REGULATION_OF_ACETYL-COA_BIOSYNTHETIC_PROCESS_FROM_PYRUVATE	0.448413	0.804359	0.0845557	0.78402	1.04136	1	PDK4
GOBP_REGULATION_OF_ACYL-COA_BIOSYNTHETIC_PROCESS	0.448413	0.804359	0.0845557	0.78402	1.04136	1	PDK4
GOMF_PYRUVATE_DEHYDROGENASE_(ACETYL-TRANSFERRING)_KINASE_ACTIVITY	0.448413	0.804359	0.0845557	0.78402	1.04136	1	PDK4
MIR6501_5P	0.44837	0.804359	0.0650878	0.32364	1.01951	16	KDM6A,APBB2,PTEN,AEBP2,MIB1
GSE30971_CTRL_VS_LPS_STIM_MACROPHAGE_WBP7_KO_2H_DN	0.448669	0.804459	0.0617054	0.268342	1.02165	35	REV3L,CDK19,CHKA,CLCN5,DENND1B,WDFY2,RBPJ,CHN2,TNFRSF11A,DNMBP,TACC1,DISP1
GOBP_CELLULAR_RESPONSE_TO_ANTIBIOTIC	0.448805	0.804459	0.0764767	0.62402	1.01481	2	PLA2G4A,ACTR2
GOMF_D-GLUCOSE_TRANSMEMBRANE_TRANSPORTER_ACTIVITY	0.448805	0.804459	0.0764767	0.623841	1.01452	2	SLC5A1,SLC2A12
GOMF_GLUCOSE_TRANSMEMBRANE_TRANSPORTER_ACTIVITY	0.448805	0.804459	0.0764767	0.623841	1.01452	2	SLC5A1,SLC2A12
GOMF_HEXOSE_TRANSMEMBRANE_TRANSPORTER_ACTIVITY	0.448805	0.804459	0.0764767	0.623841	1.01452	2	SLC5A1,SLC2A12
GOMF_MONOSACCHARIDE_TRANSMEMBRANE_TRANSPORTER_ACTIVITY	0.448805	0.804459	0.0764767	0.623841	1.01452	2	SLC5A1,SLC2A12
GOMF_SUGAR_TRANSMEMBRANE_TRANSPORTER_ACTIVITY	0.448805	0.804459	0.0764767	0.623841	1.01452	2	SLC5A1,SLC2A12
REACTOME_CELLULAR_HEXOSE_TRANSPORT	0.448805	0.804459	0.0764767	0.623841	1.01452	2	SLC5A1,SLC2A12
WUNDER_INFLAMMATORY_RESPONSE_AND_CHOLESTEROL_UP	0.448753	0.804459	0.0659816	0.356771	1.01284	11	DMBT1,NFKBIZ,HLA-B,SLC40A1
WP_TNFRELATED_WEAK_INDUCER_OF_APOPTOSIS_TWEAK_SIGNALING_PATHWAY	0.448753	0.804459	0.0659816	0.356354	1.01165	11	TRAF5,MAPK8,GSK3B,RAF1,CASP7,AKT2,MAPK14,IKBKB,BIRC2
GOMF_SPHINGOLIPID_BINDING	0.44864	0.804459	0.0702813	0.457847	1.00484	5	CERT1,PLA2G4A
GOBP_PROTEIN-CONTAINING_COMPLEX_REMODELING	0.448819	0.804459	0.0723571	0.494801	0.999877	4	ABCA5
GOCC_HIPPOCAMPAL_MOSSY_FIBER_TO_CA3_SYNAPSE	0.448819	0.804459	0.0723571	0.494343	0.998952	4	STXBP5,NECTIN3,VAMP7
GOBP_NEGATIVE_REGULATION_OF_ENDOCYTOSIS	0.448819	0.804459	0.0723571	0.49417	0.998602	4	PICALM,ITGAV,PACSIN2
HP_PULMONARY_ARTERY_ATRESIA	0.448819	0.804459	0.0723571	0.49348	0.997209	4	RBPJ,NOTCH1,DGCR8
HOFT_PBMC_TICE_BCG_RBCG_AG85A_AG85B_AGE_18_40YO_CORRELATED_WITH_WHOLE_BLOOD_BACTERICIDAL_ACTIVITY_NEGATIVE	0.44898	0.804496	0.0721798	0.547721	1.02426	3	SLC4A4,MCTP2
GOBP_FIBROBLAST_APOPTOTIC_PROCESS	0.44898	0.804496	0.0721798	0.54766	1.02415	3	GAS6,CUL3
MIR1179	0.448928	0.804496	0.0614364	0.265848	1.02355	36	MAGI1,TAFA2,BRWD1,ZNF608,CLASP2,GPBP1L1,PPP1R12A,SMURF2,NEK7,PICALM,ZDHHC21,SCAI,BRWD3,AKAP9,CDC42SE2,HIPK1,TMEM245,AP3B1,CAMTA1,RHOT1,GPRIN3,ATP10D,PAXBP1,VAMP7,CANX
GSE9006_HEALTHY_VS_TYPE_1_DIABETES_PBMC_AT_DX_UP	0.44898	0.804496	0.147331	-0.197582	-1.00561	51	ARHGAP6,S100A10,TNIK,VCL,ASAP2,UQCRB,NACA,AUTS2,IGF2BP3,PSMA1
P53_02	0.44898	0.804496	0.147331	-0.19753	-1.00534	51	FOSL1,ANXA1,AHNAK,TMC7,EPB41L1,KRT15
IBRAHIM_NRF2_UP	0.44898	0.804496	0.213928	-0.15785	-1.001	145	HSP90B1,FOSL1,TXNRD1,RAB10,LRP8,ODC1,SLC7A11,DDX21,FTL,STK24,EIF3J,VDAC2,ASAP2,WDR43
HP_ABNORMAL_RENAL_VASCULAR_MORPHOLOGY	0.449315	0.805013	0.103197	-0.53436	-1.01727	3	LDLR
ONGUSAHA_BRCA1_TARGETS_UP	0.449315	0.805013	0.103197	-0.534322	-1.0172	3	DDIT4,GADD45A
SIG_INSULIN_RECEPTOR_PATHWAY_IN_CARDIAC_MYOCYTES	0.449438	0.805169	0.123842	-0.285661	-0.995614	14	SFN,SERPINB6
GOBP_REGULATION_OF_PROTEIN_COMPLEX_STABILITY	0.449519	0.805169	0.095288	-0.597208	-0.992415	2	NCLN,SCOC
GOMF_3-OXOACYL-[ACYL-CARRIER-PROTEIN]_REDUCTASE_(NADPH)_ACTIVITY	0.449519	0.805169	0.095288	-0.596485	-0.991213	2	FASN
GOMF_FATTY_ACID_SYNTHASE_ACTIVITY	0.449519	0.805169	0.095288	-0.596485	-0.991213	2	FASN
GOBP_PURINE_DEOXYRIBONUCLEOSIDE_METABOLIC_PROCESS	0.449519	0.805169	0.095288	-0.596249	-0.990822	2	GDA
GSE12392_CD8A_POS_VS_NEG_SPLEEN_IFNB_KO_DC_DN	0.449689	0.805176	0.0606404	0.256003	1.02932	42	SLC12A2,PIK3C2G,DECR1,KITLG,XRN1,PAWR,CREBBP,OSBPL9,MAPRE2,ZMYND11,SRSF6,TOB1,LMNB1
GOBP_DNA_BIOSYNTHETIC_PROCESS	0.449689	0.805176	0.0606404	0.255873	1.0288	42	DACH1,REV3L,GRHL2,XRN1,TNKS,HMBOX1,TYMS,MRE11,POLA1,MAP3K4,BMPR2,NEK7,RAD50,PKIB,ZBTB1,LIN9,LIG1,POLI,POLG2,POT1,POLG,PARN,LIG4
GOBP_MONONUCLEAR_CELL_MIGRATION	0.449664	0.805176	0.0643583	0.311432	1.02577	19	SLC12A2,GAS6,EXT1,APP,WNK1,TNFRSF11A,WASL
MIR297	0.449622	0.805176	0.0613026	0.25906	1.02475	40	KANSL1L,PIK3R1,COG6,DUSP16,PLA2G4A,ATF7,ALG13,MOB3B,FNDC3A,KCNJ3,ZNF280D,PTBP3,NEK7,MKLN1,SH3RF2,CDK8,UBR3,BTAF1,MCTP2,ZFX,CAMTA1,CREBRF,BIVM,GLCCI1,AK9,PAPSS2,PNRC1,IGF2R,AGO3,KLHL9,CCDC191,ABO,VPS13C,HMGXB4
GSE7548_NAIVE_VS_DAY7_PCC_IMMUNIZATION_CD4_TCELL_UP	0.449564	0.805176	0.0607719	0.252794	1.02247	43	ZMIZ1,MLXIP,REV3L,STARD13,TMPO,PTEN,FOXO3,RHOB
ARNT_02	0.449697	0.805176	0.059476	0.236806	1.02184	60	RALYL,CAMK2D,ATP6V1H,ATF7IP,NSD3,TRAPPC8,MICU1,SPPL3,RNF115,WASHC4,CD164,TRPM7,NOTCH1,SLCO5A1,PICALM,ANKHD1,AKAP1,EPC1,RGL1,PTPRF,RABGAP1,UBE4B,SLC49A4,NPTN,POLR3C,ATP6V1C1,CLTC,FAM13B
GSE22935_24H_VS_48H_MBOVIS_BCG_STIM_MYD88_KO_MACROPHAGE_DN	0.449682	0.805176	0.0618406	0.282272	1.01876	27	PARD3B,ZMIZ1,MGMT,ARHGEF11,SH3BGRL2,AKAP11,EPB41L5,GCC2,KIAA2026,TM7SF3,SLC19A2,CEP43,DGUOK,SPATS2,OAZ1,NHLRC2,CHKB,IMPA1,RARS2
ZSCAN31_TARGET_GENES	0.44973	0.805176	0.0541201	0.197213	1.01216	178	ITPR2,PIP5K1B,ETNK1,MYO10,VPS13B,DCAF6,METTL15,SLC44A1,AMACR,ATF7IP2,ZSCAN31,FAM214A,ETV6,GATAD1,NIPBL,STXBP5,GABRB1,JPX,GOLPH3L,RERE,SMAD5,TUBGCP3,ZNF195,RHOB,MNAT1,ZMAT3,RNF115,PPP1R12B,ERMP1,VPS36,DPY19L4,MAP2K5,ARMC2,ZNF107,MIPEP,MBNL1,ARID1A,GNPAT,PDXDC1,NSL1,CDC7,CFAP418-AS1,TBC1D19,ZNF721,LRP6,GALK2,KLHL20,RTTN,WDR11,MFSD6,PEX13,NOXA1,WTAP,KAT6A,BPTF,MAST2,ZBED6,MAST4,UBR3,HEATR5A,MED23,MFSD11,SMIM8,TIGD1,LATS1,LIN9,USP22,MTR,POLR3C,ARMH3,NSMCE4A,CLTC,PNRC2,PKN2,TNRC6A,AP3B1,FBXW4,PUS10,TACC2,HADH,BRD8,POLG,MTFR1,TMEM50B,HDAC2,ITGB3BP,SRSF5,NSFL1C,KLHL42,GXYLT1,LNPEP,ATAD2B,ZNF564,PNRC1,DLD,SPATA20,PAXBP1,RNPEP,PDE6D,KIAA0319L,MAPK14,VGLL4,SRSF11,MTF2,DAZAP1,ERMARD,COPA,DNAI4,ZFP62,RARS2,SUMO1
WP_NETRINUNC5B_SIGNALING_PATHWAY	0.449827	0.805176	0.118288	-0.318941	-0.999348	10	ITGB4
GOBP_CELLULAR_RESPONSE_TO_MECHANICAL_STIMULUS	0.449814	0.805176	0.123257	-0.295174	-0.996712	13	PLEC,GADD45A
RADMACHER_AML_PROGNOSIS	0.449827	0.805176	0.118288	-0.317404	-0.994534	10	EZR,SNX9
REACTOME_DEGRADATION_OF_GLI1_BY_THE_PROTEASOME	0.449827	0.805176	0.118288	-0.315873	-0.989735	10	UBA52,PSMA1,PSMD12,PSMD4,PSMA5,PSMD14,PSME4,ITCH
GSE43863_TH1_VS_TFH_EFFECTOR_CD4_TCELL_UP	0.449782	0.805176	0.135002	-0.230951	-0.982896	28	ALDH3A1,RIOK3,SND1,INF2
GSE3982_MAST_CELL_VS_BCELL_UP	0.449868	0.805208	0.0635008	0.293417	1.02434	24	PIK3R1,TSC22D1,DEPTOR,ZSCAN31,DENND1B,DUSP10,FOXO3,PPM1H,DAPK1,LMNB1,HNMT
GSE25087_FETAL_VS_ADULT_TREG_UP	0.45	0.80536	0.145516	-0.222238	-1.03023	39	HSP90B1,IER3,SLC7A11,GSTP1
GOBP_REGULATION_OF_ADAPTIVE_IMMUNE_RESPONSE	0.45	0.80536	0.12564	-0.270197	-0.988994	17	ANXA1,CD55
BREDEMEYER_RAG_SIGNALING_VIA_ATM_NOT_VIA_NFKB_DN	0.45007	0.805441	0.0665892	0.381201	1.01899	9	ANK3,SLC44A1,PDXDC1,ESCO1,IRAK4,CENPC,TGFBRAP1,D2HGDH
GOBP_REGULATION_OF_MICROTUBULE_POLYMERIZATION_OR_DEPOLYMERIZATION	0.450135	0.805441	0.0645031	0.316738	1.01504	17	MID1,CLASP2,MAPRE2,CLASP1,ARHGEF7,TTBK2,NUMA1,AKAP9,DYRK1A,CLIP1,TOGARAM1
ZHAN_MULTIPLE_MYELOMA_HP_UP	0.450139	0.805441	0.0658312	0.355898	1.01036	11	PIP5K1B,SCAPER,GTF2F2,XRCC4,TNFSF10,SCYL2,POLR1D,RC3H2
GOCC_CATALYTIC_STEP_2_SPLICEOSOME	0.450139	0.805441	0.0658312	0.355611	1.00955	11	SF3B1,HNRNPH1,SRSF1
MORF_CTSB	0.450194	0.805457	0.0625237	0.283639	1.02584	28	SEMA6A,CA3,SLC4A4,NR3C2,EXOC4,TANC2,SUPT3H,PCM1,CEP162,REPS2,LRP6,TRIO,UBE4B,RB1CC1,ARFGEF2,CDC73,ATF2,TACC2,CAMTA1
GCNP_SHH_UP_LATE.V1_UP	0.450189	0.805457	0.0613026	0.261745	1.01996	38	IVNS1ABP,NR5A2,ZKSCAN1,CLCN5,CDCA7,SRSF1,ZNF638,GFM2,FANCC,YTHDF3,MIS18BP1,TOP2B,PHTF2,STRN3,ASB3,CUL4A,DIDO1,ZFX,LIG1
GOBP_VESICLE_DOCKING_INVOLVED_IN_EXOCYTOSIS	0.450301	0.805606	0.0699459	0.439731	1.01271	6	UNC13B,CFTR,EXOC4
GSE17721_0.5H_VS_4H_CPG_BMDC_UP	0.450372	0.805608	0.0605093	0.247621	1.02671	51	ZBTB20,GOLM1,CDKAL1,APPL2,TPD52,ICA1,TPCN1
HP_JOINT_STIFFNESS	0.450372	0.805608	0.0605093	0.257002	1.02639	41	FGFR2,MYBPC1,SYNE2,PTEN,NIPBL,CASZ1,HLA-B,RERE,SUMF1,MTX2,SMAD4,EPG5,PPP1R12A,GTF2I,RAB3GAP1,ERCC5,ALDH3A2,UBE4B,HDAC8
MOREAUX_B_LYMPHOCYTE_MATURATION_BY_TACI_DN	0.45034	0.805608	0.0649408	0.331892	1.0093	14	TENT2,TYMS,IP6K2,PPP1R12A,RFX7,CMC1,GPR89B
GOBP_TERTIARY_ALCOHOL_METABOLIC_PROCESS	0.450549	0.805716	0.0720033	0.547514	1.02387	3	CBR4,AKR1C3,DKK3
MCCABE_HOXC6_TARGETS_UP	0.450549	0.805716	0.0720033	0.547486	1.02382	3	RFX7,PDE4DIP,IRAK4
GOBP_PORPHYRIN-CONTAINING_COMPOUND_BIOSYNTHETIC_PROCESS	0.450549	0.805716	0.0720033	0.547315	1.0235	3	SUCLA2,IREB2,TMEM14C
GOBP_TETRAPYRROLE_BIOSYNTHETIC_PROCESS	0.450549	0.805716	0.0720033	0.547315	1.0235	3	SUCLA2,IREB2,TMEM14C
GSE9650_NAIVE_VS_MEMORY_CD8_TCELL_UP	0.450549	0.805716	0.153159	-0.193996	-0.999978	57	PLAUR,NDRG1,CD9,LDLR,DDIT4
GSE37319_WT_VS_RC3H1_KO_CD44LOW_CD8_TCELL_UP	0.450649	0.805811	0.0626618	0.287694	1.0276	26	ENC1,DLEU2,FGGY,SLC44A1,EXT1,EXOC4
GSE7460_WT_VS_FOXP3_HET_ACT_WITH_TGFB_TCONV_DN	0.450644	0.805811	0.133555	-0.219558	-1.00263	32	ARHGAP6,DNAJC15,PERP,GDA,FMNL2,IGF2BP3
GOBP_POSITIVE_REGULATION_OF_ARF_PROTEIN_SIGNAL_TRANSDUCTION	0.452381	0.805894	0.0840746	0.783322	1.04043	1	MAPRE2
GOBP_PROTEIN_LOCALIZATION_TO_MICROTUBULE_END	0.452381	0.805894	0.0840746	0.783322	1.04043	1	MAPRE2
GOBP_PROTEIN_LOCALIZATION_TO_MICROTUBULE_PLUS-END	0.452381	0.805894	0.0840746	0.783322	1.04043	1	MAPRE2
MIR1273C	0.452381	0.805894	0.0840746	0.783322	1.04043	1	MAPRE2
SCIAN_CELL_CYCLE_TARGETS_OF_TP53_AND_TP73_DN	0.452381	0.805894	0.0840746	0.783322	1.04043	1	MAPRE2
GOBP_CELLULAR_RESPONSE_TO_CAMPTOTHECIN	0.452381	0.805894	0.0840746	0.782973	1.03997	1	SPIDR
GOBP_RESPONSE_TO_CAMPTOTHECIN	0.452381	0.805894	0.0840746	0.782973	1.03997	1	SPIDR
HP_LOCALIZED_OSTEOPOROSIS	0.452381	0.805894	0.0840746	0.782973	1.03997	1	SPIDR
MIR4468	0.451235	0.805894	0.0626618	0.283435	1.03372	29	SEMA6A,TNRC6B,CDK19,SF3B1,HIPK2,PELI1,RBPJ,FBXL20,PPM1L
GSE360_L_DONOVANI_VS_B_MALAYI_LOW_DOSE_DC_DN	0.451235	0.805894	0.0626618	0.277057	1.02865	32	TDRD3,FRY,STK38,TACC1,POGZ,YAF2,PIP4K2A,OGA,ALDH3A2,TRIO,NPTN,SNX27,SRSF3,GLB1,CUL2,UQCRC2,SPICE1,FCGRT,IMPA2,SPECC1L
NFKB_Q6_01	0.450932	0.805894	0.0605093	0.255522	1.02739	42	CHD6,KANSL1L,BAZ2B,REV3L,UBE2H,SLC44A1,NFAT5,GABRB1,RBPJ
GOBP_RESPONSE_TO_UV	0.451948	0.805894	0.0625237	0.287557	1.02711	26	PTPRK,TP53INP1,PIK3R1,DDB2,MAPK8,CREBBP
GSE30962_PRIMARY_VS_SECONDARY_CHRONIC_LCMV_INF_CD8_TCELL_UP	0.450932	0.805894	0.0605093	0.255339	1.02665	42	WWOX,TMPO,SUCLA2,PRELID2,PDLIM1,PSPC1,MAPK8,TSPAN3,VPS36,HMGN3
MIR6780A_3P	0.451235	0.805894	0.0626618	0.276433	1.02633	32	ZBTB20,XPR1,ELK4,MON2,MNAT1,MRE11,DSE,TOB1,C8orf44,R3HCC1L,ATE1,MAGI3,XPO7,MCTP2,TBC1D16
GSE24142_EARLY_THYMIC_PROGENITOR_VS_DN3_THYMOCYTE_ADULT_UP	0.451923	0.805894	0.142057	-0.217225	-1.0254	40	PLAUR,S100A6
GSE16522_MEMORY_VS_NAIVE_CD8_TCELL_UP	0.451923	0.805894	0.142057	-0.216759	-1.0232	40	S100A6,DDIT4,RIOK3,SH3BGRL3,UQCRB,FXYD5,ATP5F1D,ETFA
GSE7509_UNSTIM_VS_IFNA_STIM_IMMATURE_DC_UP	0.451187	0.805894	0.0633597	0.293018	1.02294	24	PIP5K1B,TMPO,STAU2,FARP1,CDCA7,PRELID2,TACC1,LMF1,LMNB1
MIR125A_5P	0.450839	0.805894	0.0588438	0.230967	1.02189	71	PDE7A,GCNT1,PCDH7,NR6A1,STARD13,CDK19,NT5DC1,MAP3K13,ADAM28,INTS7,OSBPL9,LFNG,RFX3,VPS36,MAPRE2,TMEM168,RAPGEF5,DAAM1,CPSF6,LRRC8B,ZSWIM6,ATXN1,ZSWIM5,RAP1A,MCTP2,TBC1D16,SUN1,MFSD14B,PI4K2B,TLE3,FBXW4,PRRC1,KDM4C,ZNRF3,LCLAT1,MORC2,SANBR,TMEM135,NPL,DENND6A,ATP10D,UBR2,KIAA0319L,GANC,PPIL2
MIR125B_5P	0.450839	0.805894	0.0588438	0.230967	1.02189	71	PDE7A,GCNT1,PCDH7,NR6A1,STARD13,CDK19,NT5DC1,MAP3K13,ADAM28,INTS7,OSBPL9,LFNG,RFX3,VPS36,MAPRE2,TMEM168,RAPGEF5,DAAM1,CPSF6,LRRC8B,ZSWIM6,ATXN1,ZSWIM5,RAP1A,MCTP2,TBC1D16,SUN1,MFSD14B,PI4K2B,TLE3,FBXW4,PRRC1,KDM4C,ZNRF3,LCLAT1,MORC2,SANBR,TMEM135,NPL,DENND6A,ATP10D,UBR2,KIAA0319L,GANC,PPIL2
MANALO_HYPOXIA_UP	0.451923	0.805894	0.142057	-0.216445	-1.02172	40	IER3,NDRG1,BHLHE40,DDIT4,VEGFA,NPAS2,CLIP2,GRK5,LAMB1,WASF2
HP_HYPSARRHYTHMIA	0.450809	0.805894	0.0606404	0.252467	1.02115	43	SLC12A2,WWOX,CDK19,CASK,GABRB1,ALG13,ALDH7A1,WASHC4,GFM2,DOCK7,HNMT,CRADD,ZC3H14,DMXL2,PGAP1,MED23,B3GALNT2,FBXO31,ARFGEF2,CLTC,METTL23,CUL3,CLIP1,CYFIP2,NF1
GOMF_CATION_CHANNEL_ACTIVITY	0.452092	0.805894	0.0643583	0.309132	1.02072	20	ITPR2,STIM2,TPCN1,CACNA1D,KCNJ3,TRPM7,TRPC4AP,ANO10,PKD2,P2RX4,PKD1
GSE16385_ROSIGLITAZONE_IL4_VS_IL4_ALONE_STIM_MACROPHAGE_12H_UP	0.451777	0.805894	0.146416	-0.19962	-1.02063	52	S100A6,FLNB,PUM3,NOP56,SIRT7,THOC2,CCDC88A,TGFBR2,NT5C
GSE19888_CTRL_VS_A3R_ACT_TREATED_MAST_CELL_PRETREATED_WITH_A3R_INH_DN	0.452055	0.805894	0.0605093	0.252334	1.02061	43	WWOX,MYBPC1,CERS6,LGR5,MED13L,TYMS,PRKAB1,PLEKHA5,CDIN1,CCDC14,CFLAR,FBXW8,WWP2,CLASP1,SMURF2,NUMA1,PDSS2,PABIR2,STX8
GOBP_ALPHA-BETA_T_CELL_ACTIVATION	0.452107	0.805894	0.125033	-0.261938	-1.02035	20	ANXA1,CD55,HLA-A,TGFBR2,RHOA,HSPH1
MIR216B_3P	0.45145	0.805894	0.0611693	0.261538	1.01915	38	ETNK1,N4BP2L2,CEP350,ATF7IP,ADNP,ZNF117,TRA2A,TANC2,RNF115,RSBN1L,FGD4,PHF14,ZNF189,PABIR2,PPP6R3,PRDM2,BRWD3,TTC39C,XPO7,ZFX
GSE19941_UNSTIM_VS_LPS_STIM_IL10_KO_MACROPHAGE_UP	0.451204	0.805894	0.0614364	0.267517	1.01851	35	ZBTB20,NCOA1,MED13L,ETV6,HERC1,CA13,ZMAT3,MARCHF7,RRM2B,ZMYND11,AVL9
MIR500A_5P	0.451777	0.805894	0.146416	-0.213145	-1.01807	42	LAMA3,TXNRD1,EHBP1
GOBP_DNA-DEPENDENT_DNA_REPLICATION_MAINTENANCE_OF_FIDELITY	0.451657	0.805894	0.0655321	0.350208	1.01749	12	FAM111A,MMS22L,MRE11,GEN1,MCM9,ZGRF1,DDX11,ZRANB3,NUCKS1
GSE15659_TREG_VS_TCONV_DN	0.450955	0.805894	0.0617054	0.281579	1.01625	27	ANK3,MUC13,GAS6,ZFHX3,FBXL17,FRY
HARALAMBIEVA_PBMC_FLUARIX_AGE_50_74YO_CORR_WITH_28D_MEM_B_CELL_RESPONSE_AT_3DY_POSITIVE	0.450888	0.805894	0.0582216	0.22175	1.01517	85	FOXN3,NFKBIZ,PDZD8,CERS6,MLXIP,ETS2,KDM6A,MED13L,ARL15,ZDHHC20,DUSP10,EXT1,PELI1,APP,MAPK8,SNX13,HBP1,ZNF124,SCML1,PPM1L,NRIP1,YTHDF3,JARID2,RASGEF1B,MTM1,PNPLA2
GOBP_FORMATION_OF_EXTRACHROMOSOMAL_CIRCULAR_DNA	0.452055	0.805894	0.102822	-0.53317	-1.01501	3	XRCC5,SMARCAL1,NBN
GOBP_T-CIRCLE_FORMATION	0.452055	0.805894	0.102822	-0.53317	-1.01501	3	XRCC5,SMARCAL1,NBN
GOBP_TELOMERE_MAINTENANCE_VIA_TELOMERE_TRIMMING	0.452055	0.805894	0.102822	-0.53317	-1.01501	3	XRCC5,SMARCAL1,NBN
HP_APLASTIC_ANEMIA	0.452055	0.805894	0.102822	-0.53317	-1.01501	3	SRP54,XIAP,NBN
HP_DYSGAMMAGLOBULINEMIA	0.452055	0.805894	0.102822	-0.53317	-1.01501	3	IKBKG,XIAP,NBN
SHIN_B_CELL_LYMPHOMA_CLUSTER_8	0.452055	0.805894	0.102822	-0.53317	-1.01501	3	LYN,HDAC1,NBN
GOBP_POSITIVE_REGULATION_OF_BROWN_FAT_CELL_DIFFERENTIATION	0.452055	0.805894	0.102822	-0.532821	-1.01434	3	NAPEPLD,RREB1,MAPK14
GOMF_NFAT_PROTEIN_BINDING	0.452055	0.805894	0.102822	-0.532821	-1.01434	3	PPARA,GATA4,MAPK14
GOBP_RAL_PROTEIN_SIGNAL_TRANSDUCTION	0.452218	0.805894	0.0760837	0.623512	1.01398	2	RALGPS1,RALGPS2
GOBP_REGULATION_OF_RAL_PROTEIN_SIGNAL_TRANSDUCTION	0.452218	0.805894	0.0760837	0.623512	1.01398	2	RALGPS1,RALGPS2
GOBP_ACTIVATED_T_CELL_PROLIFERATION	0.452055	0.805894	0.102822	-0.532472	-1.01368	3	SCRIB,BTN3A1,RC3H1
GOBP_GLUTAMATE_METABOLIC_PROCESS	0.452055	0.805894	0.102822	-0.531939	-1.01266	3	SLC7A11
GOBP_REGULATION_OF_FERTILIZATION	0.452055	0.805894	0.102822	-0.531908	-1.0126	3	LHFPL2,MYH9
GOCC_COMPACT_MYELIN	0.452055	0.805894	0.102822	-0.531701	-1.01221	3	ANXA2
GOCC_SCHMIDT-LANTERMAN_INCISURE	0.452055	0.805894	0.102822	-0.531701	-1.01221	3	ANXA2
GOBP_NEGATIVE_REGULATION_OF_SIGNAL_TRANSDUCTION_BY_P53_CLASS_MEDIATOR	0.451807	0.805894	0.0697793	0.439158	1.01139	6	PRKN,MARCHF7,RRM2B
GOBP_SMOOTH_MUSCLE_TISSUE_DEVELOPMENT	0.451807	0.805894	0.0697793	0.438654	1.01023	6	PKD2,DLG1,PROX1,NF1,SOX9
GOBP_POSITIVE_REGULATION_OF_CELLULAR_RESPONSE_TO_TRANSFORMING_GROWTH_FACTOR_BETA_STIMULUS	0.451807	0.805894	0.0697793	0.438033	1.0088	6	HIPK2,CREBBP,SMAD4
GOBP_POSITIVE_REGULATION_OF_TRANSFORMING_GROWTH_FACTOR_BETA_RECEPTOR_SIGNALING_PATHWAY	0.451807	0.805894	0.0697793	0.438033	1.0088	6	HIPK2,CREBBP,SMAD4
IWANAGA_E2F1_TARGETS_INDUCED_BY_SERUM	0.451807	0.805894	0.0697793	0.437609	1.00782	6	FAM111A,MAGI3,GXYLT1,CEP57,TPGS2,CENPU
GOBP_HISTONE_H3-K27_METHYLATION	0.451807	0.805894	0.0697793	0.437488	1.00754	6	H1-2,MTF2,SUZ12,OGT
HP_KERATOCONJUNCTIVITIS	0.451807	0.805894	0.0697793	0.43706	1.00656	6	FGFR2,HLA-B
MODULE_233	0.451807	0.805894	0.0697793	0.43681	1.00598	6	UBE2H,UBE2A,UBE2D2,TRIP12,UBR5,UBE2K
HP_BROAD_ALVEOLAR_RIDGES	0.451807	0.805894	0.0697793	0.436526	1.00533	6	RERE,GPC4,OFD1,ZC4H2
GOBP_PROSTATE_GLAND_EPITHELIUM_MORPHOGENESIS	0.451662	0.805894	0.0699459	0.457531	1.00414	5	FGFR2,NOTCH1,FRS2,SOX9
GOBP_POSITIVE_REGULATION_OF_PATHWAY-RESTRICTED_SMAD_PROTEIN_PHOSPHORYLATION	0.451662	0.805894	0.0699459	0.45744	1.00394	5	BMPR1A,SMAD4,BMPR2,ACVR2A
chr16q12	0.451807	0.805894	0.0697793	0.435672	1.00336	6	TOX3,ITFG1,PHKB
HP_SPONTANEOUS_ABORTION	0.452316	0.805894	0.102449	-0.465674	-1.00313	4	HSPG2,DNM2
GOBP_MAST_CELL_ACTIVATION_INVOLVED_IN_IMMUNE_RESPONSE	0.452316	0.805894	0.102449	-0.464897	-1.00145	4	LYN,SNAP23,VAMP7,SYK
GOBP_MAST_CELL_DEGRANULATION	0.452316	0.805894	0.102449	-0.464897	-1.00145	4	LYN,SNAP23,VAMP7,SYK
GOBP_MAST_CELL_MEDIATED_IMMUNITY	0.452316	0.805894	0.102449	-0.464897	-1.00145	4	LYN,SNAP23,VAMP7,SYK
GOBP_NEGATIVE_REGULATION_OF_INFLAMMATORY_RESPONSE_TO_ANTIGENIC_STIMULUS	0.452316	0.805894	0.102449	-0.464897	-1.00145	4	LYN,SRC,MAPK14,SYK
GOBP_NEUTROPHIL_ACTIVATION_INVOLVED_IN_IMMUNE_RESPONSE	0.452316	0.805894	0.102449	-0.464897	-1.00145	4	DNASE1,VAMP7,STXBP3,SYK
GOBP_REGULATION_OF_INFLAMMATORY_RESPONSE_TO_ANTIGENIC_STIMULUS	0.452316	0.805894	0.102449	-0.464897	-1.00145	4	LYN,SRC,MAPK14,SYK
GOBP_RESPONSE_TO_FUNGUS	0.452316	0.805894	0.102449	-0.464897	-1.00145	4	GAPDH,USP15,ATG5,SYK
HP_MACROCEPHALY_AT_BIRTH	0.452316	0.805894	0.102449	-0.464786	-1.00121	4	ODC1,DNM2
MODULE_456	0.451613	0.805894	0.0662842	0.363238	1.00006	10	ZNF608,FAM169A,TOX,GCC2
WANG_RESPONSE_TO_FORSKOLIN_DN	0.451969	0.805894	0.0720033	0.492373	0.994972	4	SESN1,APPBP2,PIAS1
FULLER_PBMC_F_TULARENSIS_VACCINE_LVS_AGE_22_54YO_18HR_DN	0.451923	0.805894	0.0949752	-0.596161	-0.990674	2	NOD1,IRAK1BP1
BIOCARTA_CFTR_PATHWAY	0.451923	0.805894	0.0949752	-0.595658	-0.989839	2	EZR
HP_RECURRENT_URINARY_TRACT_INFECTIONS	0.451613	0.805894	0.138805	-0.236314	-0.988056	27	LAMA3,LAMB3
GOBP_GLYCOLIPID_BIOSYNTHETIC_PROCESS	0.45245	0.805975	0.0675189	0.406821	0.992141	7	LARGE1,PIGN,PGAP1,B4GALT5,ST3GAL3,PIGF
CHICAS_RB1_TARGETS_GROWING	0.452536	0.806045	0.0625237	0.283141	1.03265	29	PCDH7,CERS6,TMPO,MEIS2,C2CD5,CDCA7,ANKRD28,STXBP6,TOX,CDC7,ARL4A,RBBP8
WP_BRAINDERIVED_NEUROTROPHIC_FACTOR_BDNF_SIGNALING_PATHWAY	0.452536	0.806045	0.0625237	0.276291	1.0258	32	PIK3R1,NCK2,FOXO3,MAPK8,MAP2K5,DLG1,MAP3K2,PTPRF,RANBP9,GSK3B,CRTC1,RAP1A,KIDINS220,CREB1,FRS2,RAF1,MEF2A,SORT1,MAP3K1,STAT3,MAPK14
GOBP_MULTICELLULAR_ORGANISM_REPRODUCTION	0.452787	0.806308	0.0561767	0.211215	1.02173	116	BRIP1,NR6A1,ZMIZ1,MAP2K6,NCOA1,LGR5,SOS1,CFTR,ETV6,PTEN,SPATA6,LIMK2,GABRB1,SPATA6L,FOXO3,APP,TSGA10,SMAD5,ADNP,ADAM28,ZNF148,FNDC3A,NRIP1,AGFG1,ARMC2,SP3,SMAD4,SPIN1,FANCC,YTHDC1,NOTCH1,SPIRE2,CFAP44,NECTIN3
MIR383_3P	0.452711	0.806308	0.0610364	0.261457	1.01884	38	SLC4A4,UBE2H,WNK1,ZNF195,AKAP11,ZNF148,PLEKHA5,JARID2,CCNT2,CPEB3,PABIR2,ATXN1,HIVEP2,SEPSECS,PKIB,HIPK1,CCNY,SOS2,LCLAT1,FAM117B,NPL,USP13,DENND6A
REACTOME_SIGNALING_BY_BRAF_AND_RAF1_FUSIONS	0.452756	0.806308	0.126876	-0.253094	-1.01756	22	ACTG1,SND1,VCL,MPRIP
HESS_TARGETS_OF_HOXA9_AND_MEIS1_DN	0.452933	0.806308	0.0647943	0.340013	1.01632	13	H1-2,LYZ,CAMK2D,TPD52,STX3,PLSCR1
GOBP_REGULATION_OF_PROTEIN_DEACETYLATION	0.452933	0.806308	0.0647943	0.339756	1.01555	13	CAMK2D,NIPBL,MAPK8,FRY,NEK3,DYRK1A,FNTA
GSE14415_INDUCED_TREG_VS_FOXP3_KO_INDUCED_TREG_IL2_CULTURE_UP	0.452756	0.806308	0.126876	-0.252265	-1.01422	22	IER3,ODC1,TMEM163
WP_FGFR3_SIGNALING_IN_CHONDROCYTE_PROLIFERATION_AND_TERMINAL_DIFFERENTIATION	0.452941	0.806308	0.10714	-0.425227	-1.00185	5	BMP4,ATG5,MAPK14,SOX9,RAF1
GOBP_INTRINSIC_APOPTOTIC_SIGNALING_PATHWAY_IN_RESPONSE_TO_DNA_DAMAGE_BY_P53_CLASS_MEDIATOR	0.452941	0.806308	0.10714	-0.424785	-1.0008	5	MIF,DDIT4
ABRAHAM_ALPC_VS_MULTIPLE_MYELOMA_DN	0.452941	0.806308	0.10714	-0.424606	-1.00038	5	CDC37
HP_ABNORMAL_NATURAL_KILLER_CELL_MORPHOLOGY	0.452941	0.806308	0.10714	-0.42348	-0.99773	5	LYST,RIPK1,PGM3,SYK,AP3B1
GOBP_REGULATION_OF_T-HELPER_CELL_DIFFERENTIATION	0.452941	0.806308	0.10714	-0.42326	-0.99721	5	ANXA1
GOBP_MECHANORECEPTOR_DIFFERENTIATION	0.453061	0.806397	0.0646485	0.3312	1.00719	14	WDPCP,RBPJ,MYO6,ESRP1,NOTCH1,TRIP11,SEC24B,KCNQ1,SLC44A4
REACTOME_RUNX1_INTERACTS_WITH_CO_FACTORS_WHOSE_PRECISE_EFFECT_ON_RUNX1_TARGETS_IS_NOT_KNOWN	0.453061	0.806397	0.0646485	0.330582	1.00531	14	ARID2,HIPK2,ARID1B,ARID1A,YAF2
GOBP_REGULATION_OF_MUSCLE_CELL_APOPTOTIC_PROCESS	0.453061	0.806397	0.0646485	0.330233	1.00425	14	CAMK2D,PDCD4,PTEN,CFLAR,LRP6
GSE20727_CTRL_VS_DNFB_ALLERGEN_TREATED_DC_UP	0.453333	0.806798	0.135741	-0.221136	-1.00558	33	LRP8,ACTN4,SNX9,COX6B1,PFN1,ITPK1,PTPN12
GAGCTGG_MIR337	0.453333	0.806798	0.135741	-0.2206	-1.00315	33	CEMIP,FOSL1
GOCC_ANCHORED_COMPONENT_OF_PRESYNAPTIC_MEMBRANE	0.454365	0.806966	0.0838361	0.781577	1.03811	1	GPC4
GOCC_ANCHORED_COMPONENT_OF_SYNAPTIC_MEMBRANE	0.454365	0.806966	0.0838361	0.781577	1.03811	1	GPC4
HP_DUPLICATION_OF_RENAL_PELVIS	0.454365	0.806966	0.0838361	0.781577	1.03811	1	GPC4
HP_SHORT_GREATER_SCIATIC_NOTCH	0.454365	0.806966	0.0838361	0.781577	1.03811	1	GPC4
HP_SUPERNUMERARY_VERTEBRAE	0.454365	0.806966	0.0838361	0.781577	1.03811	1	GPC4
GOBP_CELL_CYCLE_DNA_REPLICATION_INITIATION	0.454365	0.806966	0.0838361	0.781228	1.03765	1	POLA1
GOBP_DNA_REPLICATION,_SYNTHESIS_OF_RNA_PRIMER	0.454365	0.806966	0.0838361	0.781228	1.03765	1	POLA1
GOBP_LEADING_STRAND_ELONGATION	0.454365	0.806966	0.0838361	0.781228	1.03765	1	POLA1
GOBP_MITOTIC_DNA_REPLICATION_INITIATION	0.454365	0.806966	0.0838361	0.781228	1.03765	1	POLA1
GOBP_NUCLEAR_CELL_CYCLE_DNA_REPLICATION_INITIATION	0.454365	0.806966	0.0838361	0.781228	1.03765	1	POLA1
GOCC_ALPHA_DNA_POLYMERASE:PRIMASE_COMPLEX	0.454365	0.806966	0.0838361	0.781228	1.03765	1	POLA1
GOCC_NUCLEAR_REPLISOME	0.454365	0.806966	0.0838361	0.781228	1.03765	1	POLA1
GOCC_REPLISOME	0.454365	0.806966	0.0838361	0.781228	1.03765	1	POLA1
HP_CUTANEOUS_AMYLOIDOSIS	0.454365	0.806966	0.0838361	0.781228	1.03765	1	POLA1
HP_RETICULAR_HYPERPIGMENTATION	0.454365	0.806966	0.0838361	0.781228	1.03765	1	POLA1
REACTOME_DNA_REPLICATION_INITIATION	0.454365	0.806966	0.0838361	0.781228	1.03765	1	POLA1
REACTOME_POLYMERASE_SWITCHING	0.454365	0.806966	0.0838361	0.781228	1.03765	1	POLA1
GSE21033_CTRL_VS_POLYIC_STIM_DC_3H_UP	0.454212	0.806966	0.0593488	0.238357	1.02388	59	CEP192,CLCN5,COQ8A,CBLB,TDRD3,RBPJ,PIK3R3,PPM1H,HMGN3,MTMR3,CD164,JARID2,PCMTD2,RAB4A,CDC7,ZZZ3,AKAP1,PHKB,ZDHHC7,PTPN18,GLCE,REPS1,SMIM8,FAM168A,ASH2L,TNFSF10,PACSIN2,MLLT3,HELZ,FZD3,EBAG9
MIR562	0.453691	0.806966	0.0639272	0.310616	1.02308	19	CLASP2,RFX3,NRIP1,TFDP2,MGAM2,IRF2BP2,RANBP9,MLH3,ZBTB41,SOS2,DLD,FAM120A,RC3H1,TPGS2
GSE21379_WT_VS_SAP_KO_CD4_TCELL_UP	0.454311	0.806966	0.0618406	0.272496	1.02306	33	PIP5K1B,MCF2L,SLC44A1,RAD51B,NRARP,TYMS,APP,CYB5B,TFPI,MIPEP,RASGEF1B,ASS1,PHLPP1
HP_BIRTH_LENGTH_GREATER_THAN_97TH_PERCENTILE	0.453689	0.806966	0.0716527	0.547054	1.02301	3	GPC4,MTM1,SUZ12
HP_ABNORMALITY_OF_THE_DISTAL_PHALANX_OF_THE_THUMB	0.453689	0.806966	0.0716527	0.546986	1.02289	3	FGFR2,CREBBP
GSE15330_HSC_VS_MEGAKARYOCYTE_ERYTHROID_PROGENITOR_IKAROS_KO_UP	0.454311	0.806966	0.0618406	0.272418	1.02277	33	SS18,ZDHHC20,RALGAPA1,FRYL,APP,COG6,MOB3B,FNDC3A,CPD,ALDH7A1,CTSA,LMNB1,TBC1D19,RAB3IP,SUSD6,DOCK1
GSE3982_EOSINOPHIL_VS_MAST_CELL_DN	0.453972	0.806966	0.0609039	0.264957	1.02012	36	PCCA,DCAF6,MEIS2,CBLB,SLC39A14,RERE,CHN2,INTS7,ITFG1
GOBP_REGULATION_OF_EXOCYTOSIS	0.453972	0.806966	0.0609039	0.264798	1.01951	36	CADPS2,PRKN,CADPS,CASK,CFTR,STXBP5,CLASP2,FBXL20,STXBP6,ATP9A,CLASP1,NOTCH1,EXPH5,RAB3GAP1,RAB27B
MIR133A_5P	0.453972	0.806966	0.0609039	0.264749	1.01932	36	COBLL1,PIK3R1,TNRC6B,NFIB,CEP350,STAG1,CAPS2,SENP7,PTPN4,APPBP2,DMXL2,PCNX1,MAST4,RNF38,IPO8,RB1CC1,LIN9,KMT5B,GPBP1,DESI2,CLIP1,PACSIN2,STRBP
GSE18791_CTRL_VS_NEWCASTLE_VIRUS_DC_4H_UP	0.453972	0.806966	0.0609039	0.264658	1.01897	36	ARHGEF28,TBCK,NFIA,PDCD4,SUPT3H,YLPM1,FBXL4,IRF2BP2,PHF14,INTS8,MGME1,MAP7,CRLS1,DCP1B,STAM2
GOBP_AXONAL_TRANSPORT	0.45429	0.806966	0.0661326	0.380238	1.01641	9	SYBU,RAB27B,AP3B1,AGTPBP1,SPAST,PAFAH1B1,BORCS5
GOBP_CARDIAC_CONDUCTION_SYSTEM_DEVELOPMENT	0.45429	0.806966	0.0661326	0.380063	1.01595	9	SMAD5,BMPR1A,SMAD4,NOTCH1
GOCC_CELL_CORTEX_REGION	0.45429	0.806966	0.0661326	0.379621	1.01476	9	UNC13B,CLASP2,CLASP1,NUMA1,PKD2
GOMF_LYSINE_N-METHYLTRANSFERASE_ACTIVITY	0.454297	0.806966	0.0646485	0.339204	1.0139	13	KMT2C,NSD3,SETD2,WDR82,ASH2L,KMT5B,ATPSCKMT,EEF1AKMT2,KMT2A,SETD3
GOMF_PROTEIN-LYSINE_N-METHYLTRANSFERASE_ACTIVITY	0.454297	0.806966	0.0646485	0.339204	1.0139	13	KMT2C,NSD3,SETD2,WDR82,ASH2L,KMT5B,ATPSCKMT,EEF1AKMT2,KMT2A,SETD3
GOBP_NUCLEOTIDE-EXCISION_REPAIR	0.454297	0.806966	0.0646485	0.339103	1.01359	13	BRIP1,DDB2,MNAT1,FANCC,ERCC5,CUL4A,RNF111,LIG4
MELLMAN_TUT1_TARGETS_DN	0.454297	0.806966	0.0646485	0.339014	1.01333	13	PTBP2,GSTA4,DDX17,CPEB3,CPSF6
MIR4474_5P	0.454294	0.806966	0.0653834	0.354394	1.00609	11	ZFHX3,TACC1,PTBP3,PPP6R3,RGL1,ZBTB44,SYNJ2BP,CWC27,LUZP1,SRSF7
GOBP_NEGATIVE_REGULATION_OF_LYMPHOCYTE_APOPTOTIC_PROCESS	0.453543	0.806966	0.0718276	0.491979	0.994175	4	FOXP1,SLC39A10
GOBP_AMINO-ACID_BETAINE_BIOSYNTHETIC_PROCESS	0.453543	0.806966	0.0718276	0.491792	0.993797	4	ALDH7A1,TMLHE,ACADM,CHDH
GOBP_ENDOCRINE_PANCREAS_DEVELOPMENT	0.453608	0.806966	0.11725	-0.326767	-0.990126	9	ANXA1
KYNG_ENVIRONMENTAL_STRESS_RESPONSE_NOT_BY_GAMMA_IN_WS	0.453608	0.806966	0.11725	-0.326677	-0.989852	9	NDRG1
GOCC_GOLGI_MEDIAL_CISTERNA	0.454327	0.806966	0.0946646	-0.594764	-0.988354	2	HLA-A,GOSR1
GSE2826_XID_VS_BTK_KO_BCELL_DN	0.455137	0.806969	0.062249	0.282576	1.03058	29	ETNK1,CMPK1,ABCC5,CA3,ITM2B,PPM1B
TCCCRNNRTGC_UNKNOWN	0.454771	0.806969	0.0599892	0.251213	1.02863	46	STARD13,FNBP1L,HMBOX1,EXOC4,CERT1,TUBGCP3,RASSF6,CLINT1,SRSF1,PCM1,YTHDC1,ARHGAP44,CNOT4,ZNF189,RAD50,CALCOCO1,WTAP,GDE1,HDAC8,CCDC92,RB1CC1,LIG1,PNRC2
GOBP_PHARYNGEAL_ARCH_ARTERY_MORPHOGENESIS	0.455259	0.806969	0.0714786	0.54677	1.02248	3	BMPR1A,BMPR2
HP_MACROVESICULAR_HEPATIC_STEATOSIS	0.455259	0.806969	0.0714786	0.546735	1.02242	3	RRM2B,MTX2,POLG
HP_CRACKLES	0.455259	0.806969	0.0714786	0.546672	1.0223	3	CFTR,PARN
GOBP_REGULATION_OF_NIK/NF-KAPPAB_SIGNALING	0.455034	0.806969	0.0637845	0.309911	1.02076	19	NR3C2,PDCD4,NFAT5,PPM1B,APP
GSE29949_CD8_POS_DC_SPLEEN_VS_DC_BRAIN_UP	0.454545	0.806969	0.0596037	0.247333	1.02035	47	TRAF5,PDE3B,LRBA,SLC39A14,RERE,SCAF8,KCNJ3,RBM14,COG5,MFN1,TARBP1,CLASP1,BMPR2,CRADD,ZNF3,SMAD2,NCOA6,ZBTB1,DIDO1,LY75,CREB1
GOBP_SENSORY_ORGAN_MORPHOGENESIS	0.454545	0.806969	0.0602484	0.252084	1.0196	43	FGFR2,SDK1,WDPCP,LRIG3,LRIG1,EPHB2,NIPBL,HIPK2,MYO6,SP3,NECTIN3,PRKCI,LRP5,IFT122,HIPK1,PROX1,TTC39C,SEC24B,FRS2,AGTPBP1,FZD6,KCNQ1,INTU,NF1,SOX9,HDAC2,SLC44A4,FZD3,STAT3,KDM2B,TUG1
GSE12366_PLASMA_CELL_VS_MEMORY_BCELL_DN	0.454878	0.806969	0.0592219	0.238414	1.01933	57	TBC1D5,CEMIP2,DENND4C,CBLB,GALNT7,PUM2,PAWR,SH3YL1,LFNG,ZNF736,ARID1B,SRSF1,JAK1,MAPRE2,PTBP3,MBNL1,RFX7
MOHANKUMAR_HOXA1_TARGETS_UP	0.455304	0.806969	0.0580984	0.220782	1.0166	90	NAALADL2,PBX1,PRLR,CERS6,H1-2,ZMIZ1,LARGE1,CHKA,SLC44A1,MED13L,ABCD3,NSD3,CYB5B,ADNP,RB1,RHOB,OSBPL9,EPB41L5,SRSF1,KCNJ3,MRTFB,TFPI,PPM1D,TM9SF2,FANCC
DESCARTES_FETAL_SPLEEN_MEGAKARYOCYTES	0.455163	0.806969	0.0643583	0.322419	1.01567	16	MCF2L,H2AC6,PLCB4
HP_OVERLAPPING_TOE	0.455163	0.806969	0.0643583	0.322172	1.01489	16	CREBBP,SMAD4,INTS8,RAB3GAP1,USP9X,BPTF,TMEM260,PIEZO2,PPP1R21,UBE2A,KIAA1109,RSPRY1,ASXL1
GOBP_POSITIVE_REGULATION_OF_ACTIN_FILAMENT_POLYMERIZATION	0.455285	0.806969	0.128789	-0.249528	-1.01128	23	SNX9,BAIAP2L1,VIL1,PFN1,ARPC2,RHOA,WASF2
HP_HETEROCHROMIA_IRIDIS	0.454795	0.806969	0.102449	-0.531025	-1.01092	3	ACTG1
GOBP_POSITIVE_REGULATION_OF_CD4-POSITIVE,_ALPHA-BETA_T_CELL_DIFFERENTIATION	0.454795	0.806969	0.102449	-0.530934	-1.01075	3	ANXA1
GOBP_POSITIVE_REGULATION_OF_T-HELPER_CELL_DIFFERENTIATION	0.454795	0.806969	0.102449	-0.530934	-1.01075	3	ANXA1
GAVIN_FOXP3_TARGETS_CLUSTER_T7	0.455253	0.806969	0.12564	-0.267329	-1.0103	19	CDC37,FTL,PPDPF
HOXA7_TARGET_GENES	0.455285	0.806969	0.128789	-0.249188	-1.00989	23	REG4,ACADVL
REACTOME_VITAMIN_B5_PANTOTHENATE_METABOLISM	0.454795	0.806969	0.102449	-0.530203	-1.00936	3	FASN
GOBP_HISTAMINE_PRODUCTION_INVOLVED_IN_INFLAMMATORY_RESPONSE	0.454795	0.806969	0.102449	-0.529679	-1.00836	3	LYN,SNAP23,VAMP7
GOBP_HISTAMINE_SECRETION	0.454795	0.806969	0.102449	-0.529679	-1.00836	3	LYN,SNAP23,VAMP7
GOBP_HISTAMINE_SECRETION_BY_MAST_CELL	0.454795	0.806969	0.102449	-0.529679	-1.00836	3	LYN,SNAP23,VAMP7
GOBP_HISTAMINE_SECRETION_INVOLVED_IN_INFLAMMATORY_RESPONSE	0.454795	0.806969	0.102449	-0.529679	-1.00836	3	LYN,SNAP23,VAMP7
HP_SHORT_COLUMELLA	0.454795	0.806969	0.102449	-0.529461	-1.00795	3	ACTG1
GOBP_PIGMENT_BIOSYNTHETIC_PROCESS	0.454545	0.806969	0.113313	-0.369907	-1.00281	7	SLC7A11,GIPC1,TMEM14C,APPL1,IREB2,SHMT1
GOBP_FATTY_ACID_DERIVATIVE_BIOSYNTHETIC_PROCESS	0.454545	0.806969	0.113313	-0.369608	-1.002	7	ACACA,ACSL5,ACSL1,FAR1,TECR
GOBP_CELLULAR_RESPONSE_TO_STEROL_DEPLETION	0.454545	0.806969	0.113313	-0.36958	-1.00192	7	INSIG1,SREBF1,FBXW7,NPC1L1,SREBF2
DESCARTES_FETAL_HEART_MEGAKARYOCYTES	0.454545	0.806969	0.113313	-0.369553	-1.00185	7	ABCC3
GOBP_LIPID_IMPORT_INTO_CELL	0.455041	0.806969	0.10208	-0.464451	-1.00049	4	ACSL5,ACSL1,EPRS1
GOBP_LONG-CHAIN_FATTY_ACID_IMPORT_INTO_CELL	0.455041	0.806969	0.10208	-0.464451	-1.00049	4	ACSL5,ACSL1,EPRS1
GOBP_REGULATION_OF_LONG-CHAIN_FATTY_ACID_IMPORT_INTO_CELL	0.455041	0.806969	0.10208	-0.464451	-1.00049	4	ACSL5,ACSL1,EPRS1
HASLINGER_B_CLL_WITH_6Q21_DELETION	0.454819	0.806969	0.0694481	0.434289	1.00018	6	H2AC6,H2AC15,H2AC16
REACTOME_G0_AND_EARLY_G1	0.454819	0.806969	0.0694481	0.434222	1.00002	6	TFDP2,DYRK1A,LIN9,LIN52,RBBP4
FARMER_BREAST_CANCER_CLUSTER_3	0.455041	0.806969	0.10208	-0.464136	-0.999812	4	NDRG1
BIOCARTA_PRC2_PATHWAY	0.455041	0.806969	0.10208	-0.463849	-0.999195	4	HDAC1,SUZ12,RBBP4,HDAC2
GOBP_NEGATIVE_REGULATION_OF_PEPTIDYL-LYSINE_ACETYLATION	0.455041	0.806969	0.10208	-0.463849	-0.999195	4	NOC2L,HDAC1,ATG5,HDAC2
GOBP_CELLULAR_COMPONENT_BIOGENESIS	0.455067	0.806969		-0.129102	-0.993008	554	EMP1,KRT19,HSP90B1,ACTG1,ITGB4,ARHGAP6,LAMB3,ANXA2,PLEC,S100A10,HSP90AA1,CD9,EZR,COL17A1,TNIK,CLDN18,TMSB10,DDX21,DNAJC15,EPHA2,NPM1,ID1,EFNB2,SNX9,MIF,RIOK3,DGAT1,NOP56,GOLGA8A,RHPN2,BAIAP2L1,PDCD11,KIFC2,MET,ELOB,VEGFA,COBL,ACACA,SIRT7,EIF3J,DNM2,VDAC2,VCL,RACK1,VIL1,NOP58,PFN1,WDR43,FXYD5,SURF6,NDUFA1,ATP2A2,AUTS2,HGS,NCLN,CCDC88A,ARPC2,PARD6B,NOC2L,RMRP,ATP5F1D,ZMYND8,PLEKHM1,FERMT1,CHCHD10,PTGES3,RHOA,GTPBP4,NDUFS5,LAMB1,KHDC4,SDAD1,ITGB1,WASF2,EIF4G1,MACF1,URB1,ANKLE2,INO80,MAP4,HEATR1,VCP
GSE24142_EARLY_THYMIC_PROGENITOR_VS_DN3_THYMOCYTE_ADULT_DN	0.454936	0.806969	0.132846	-0.217397	-0.992766	32	ANXA2,BHLHE40,MST1R,NOC2L,RHOA,ACTN1,GALNT10,AHI1
HP_METATARSUS_VALGUS	0.455118	0.806969	0.0716527	0.491074	0.992345	4	LARGE1,PTEN
chr16p12	0.454887	0.806969	0.123257	-0.270782	-0.98341	16	TMC7,XPO6,KNOP1,NPIPB5,GTF3C1,USP31,SMG1,IQCK,ARHGAP17,ACSM3,UQCRC2,COG7,KATNIP,TNRC6A,GDE1,ERN2
HP_ABNORMAL_FORM_OF_THE_VERTEBRAL_BODIES	0.455433	0.807157	0.0592219	0.238218	1.02329	59	ZBTB20,FGFR2,KDM6A,STAG2,HHAT,PTEN,STIL,EXOC6B,TNFRSF11A,SUMF1,LFNG,MRPS28,SMAD4,FANCC,DISP1,GNPAT,MIA3,GTF2I,CEP120
MIR6815_5P	0.455526	0.807237	0.0639272	0.314764	1.00872	17	GOLM1,ATP10B,ZNF124,ATP9A,XKR9,PRKCI,DLG1,GCH1,ZSWIM5,ARFGEF2,CAMTA1,STXBP3,AK9
MIR6865_5P	0.455526	0.807237	0.0639272	0.314764	1.00872	17	GOLM1,ATP10B,ZNF124,ATP9A,XKR9,PRKCI,DLG1,GCH1,ZSWIM5,ARFGEF2,CAMTA1,STXBP3,AK9
HP_PLEURITIS	0.455631	0.8073	0.0756946	0.623192	1.01346	2	HLA-B,DNASE1
GOBP_NUCLEOTIDE_TRANSMEMBRANE_TRANSPORT	0.455631	0.8073	0.0756946	0.623037	1.01321	2	SLC35B3,SLC25A36
WP_FOLLICLE_STIMULATING_HORMONE_FSH_SIGNALING_PATHWAY	0.455621	0.8073	0.10714	-0.379937	-0.982589	6	RHEB,APPL1,SRC,MAPK14,RAF1,CREB1
GOCC_CILIARY_INVERSIN_COMPARTMENT	0.455823	0.807346	0.0843144	-0.776692	-1.03139	1	ANKS6
GOMF_UDP-N-ACETYLGLUCOSAMINE-LYSOSOMAL-ENZYME_N-ACETYLGLUCOSAMINEPHOSPHOTRANSFERASE_ACTIVITY	0.455823	0.807346	0.0843144	-0.776343	-1.03092	1	GNPTG
HP_FLATTENED_FEMORAL_EPIPHYSIS	0.455823	0.807346	0.0843144	-0.776343	-1.03092	1	GNPTG
CBFA2T2_TARGET_GENES	0.455867	0.807346	0.0516356	0.187328	1.02053	322	PBX1,ENC1,TBC1D5,TP53INP1,XIST,SLC22A23,NFKBIZ,ABCC5,CERS6,MAGI1,PIK3R1,FNIP1,ZNF292,TNRC6B,ATG10,PHF3,KDM6A,STAU2,CLCN5,SF3B1,SGMS1,ATP6V1H,WDPCP,FAM214A,SCAPER,MED13L,GALNT7,HERC1,MBD5,ANKRD12,ZNF608,DUSP10,CACNA1D,LRBA,FRYL,MAPK8,NSMCE2,LINC01278,RERE,TRAPPC8,SMAD5,HBP1,SLC40A1,ARHGAP12,CCDC91,AKAP11,MICU1,SPPL3,SUMF1,VPS41,RIC1,FNDC3A,STX3,PPP1R12B,PPM1H,CA8,WASHC4,CTSA,PCM1,CEP162,USP12,CD164,WWP2,MAPRE2,UBE3D,NCOR1,SLC12A6,VPS50,MIPEP,LMNB1,MBNL1,MTM1,EXPH5,XKR9,THEM4,YAF2,ACAP2,RAB3IP,BROX,CDK5RAP3,PHLPP1,PHF20L1,RTTN,PICALM,VPS8,STEAP3,DHRSX,TBC1D31,ASPSCR1,ZZZ3,PHKB,RBM15,NCOA6,RAD50,CCDC50,VPS45,RGL1,PTPN18,KAT6A,DLG1,EMC2,TSC1,BPTF,ALDH3A2,MAST4,UBR3,MRTFA,CHM,DYM,UBE4B,MBTD1,ZNF84,MCPH1-AS1,PNPLA8,RHBDD1,UCP2,CEP95,DYRK1A,KIDINS220,MFSD11,LCOR,LATS1,SYNRG,XPO7,NPTN,PRPSAP1,FBXO31,SAT2,ARFGEF2,LIN52,ATP6V1C1,CLTC
PRC2_SUZ12_UP.V1_DN	0.455939	0.807346	0.124434	-0.260447	-1.01454	20	ALDH3A1,KALRN,IL1RN
GOBP_NEGATIVE_REGULATION_OF_LEUKOCYTE_ACTIVATION	0.455939	0.807346	0.124434	-0.25977	-1.01191	20	ANXA1,LDLR
GOCC_MICROTUBULE_END	0.45584	0.807346	0.0665892	0.395059	1.01162	8	NCKAP5,MAPRE2,CLASP1,NUMA1
GOCC_MICROTUBULE_PLUS-END	0.45584	0.807346	0.0665892	0.395059	1.01162	8	NCKAP5,MAPRE2,CLASP1,NUMA1
DESCARTES_FETAL_PLACENTA_PAEP_MECOM_POSITIVE_CELLS	0.455939	0.807346	0.124434	-0.259361	-1.01031	20	SFN,LAMB3,B4GALNT3
GSE13547_2H_VS_12_H_ANTI_IGM_STIM_BCELL_DN	0.455939	0.807346	0.124434	-0.259173	-1.00958	20	ANXA2,FLNB
GOBP_REGULATION_OF_T_CELL_PROLIFERATION	0.455939	0.807346	0.124434	-0.258942	-1.00868	20	ANXA1,CD55
GSE37532_VISCERAL_ADIPOSE_TISSUE_VS_LN_DERIVED_TCONV_CD4_TCELL_DN	0.45582	0.807346	0.0658312	0.362158	0.99709	10	STARD13,RASAL2,ADAM28,SLCO5A1,SLC25A29,KLHL13
GSE20366_CD103_POS_VS_NEG_TREG_KLRG1NEG_UP	0.45614	0.807662	0.0639272	0.313733	1.01403	18	FOXP1,ETS2,BRWD1,CLASP2,SH3YL1,GFM2,SGK3,PIP4K2A,KIAA2026,PTPRF,ARMH3,POLG2,ACSF3,ZNF493
GOBP_NEGATIVE_REGULATION_OF_CELL_DIFFERENTIATION	0.456221	0.807763	0.0564118	0.214575	1.0215	105	SEMA6A,PBX1,TP53INP1,PIK3R1,ABCA5,H4C5,MBNL3,N4BP2L2,APPL2,ZFPM1,MEIS2,GRHL2,PDCD4,PTEN,NRARP,EPHB2,DUSP10,FOXO3,APP,RBPJ,RB1,RAPGEF2,BMPR1A,MIB1,PCM1,SMAD4,SRSF6,TOB1,RFLNA,NOTCH1,SOX6,KANK1
GOMF_PHOSPHATASE_ACTIVATOR_ACTIVITY	0.456325	0.807906	0.0692836	0.433996	0.9995	6	MAP2K6,BMPR1A,BMPR2,FRS2
GSE22886_NAIVE_CD8_TCELL_VS_NEUTROPHIL_DN	0.456376	0.807954	0.0636424	0.309897	1.02072	19	UNC13B,H2AC6,CFTR,ADAM28,STX3,PDK4
GOBP_REGULATION_OF_NEURON_DEATH	0.45641	0.807973	0.146416	-0.20558	-1.01547	46	SLC7A11,EFNB2,GPI,DDIT4,CAPN2,TMEM259,MAP3K5,RACK1
HP_PERIPHERAL_AXONAL_NEUROPATHY	0.456437	0.807979	0.0621124	0.282221	1.02929	29	MT-ATP6,RETREG1,BRAF,MICU1,VPS41,RRM2B,MT-ND1,SLC12A6,SPG11
GOBP_ANGIOGENESIS	0.456599	0.808225	0.057853	0.22411	1.0167	83	SLC12A2,SEMA6A,BCAS3,FGFR2,PDE3B,STARD13,CEMIP2,GAB1,PTEN,NRARP,EPHB2,HIPK2,ARHGAP24,RBPJ,RHOB,PIK3R3,ROCK1,EGLN1,ITGB8
GSE360_DC_VS_MAC_L_DONOVANI_UP	0.456731	0.808416	0.141225	-0.216241	-1.02076	40	ABCC3,LRRFIP1,ACADVL,GSTP1,VEGFA
MIR122B_5P	0.45676	0.808426	0.0589694	0.234683	1.0146	62	CTNNA3,APBB2,NR3C2,SOS1,MED13L,ETV6,ZFYVE16,PEAK1,ARFGEF1,ZNF195,ATF7,SPPL3,AEBP2,BBX,ZNF680,SMAD4,DOCK7,ZNF248,ZNF254,CDC7,CEP70,RFX7,PICALM,RMND5A,RELCH,ATXN1,MAN1A2
chr7q11	0.457143	0.808564	0.0619763	0.285968	1.02144	26	LINC00174,ZNF117,CASTOR2,ZNF736,ZNF680,ZNF138,RSBN1L,ZNF107,GTF2I,PHTF2
MIR3660	0.456885	0.808564	0.0615707	0.271513	1.01937	33	TP53INP1,NFKBIZ,CERS6,RAD51B,PCMTD1,PEAK1,FNBP1L,SH3BGRL2
ZHONG_PFC_MAJOR_TYPES_OPC	0.457103	0.808564	0.0658312	0.379084	1.01333	9	SPATA6,ITGB8,LMF1,SOX6,KANK1,ARL4A
GSE10147_IL3_VS_IL3_AND_HIVP17_STIM_PDC_DN	0.457026	0.808564	0.0643583	0.338893	1.01297	13	TMEM144,SDK1,ZFHX3,EPHX2,DAPK1
HP_CONGENITAL_MALFORMATION_OF_THE_RIGHT_HEART	0.457064	0.808564	0.0650878	0.353783	1.00435	11	STAG2,HLA-B,NOTCH1,OFD1,GATA6,MCTP2,GAS8,UBE2A,GATA4
GOCC_LUMENAL_SIDE_OF_MEMBRANE	0.457064	0.808564	0.0650878	0.352747	1.00141	11	HLA-B,SPPL3,CTSA,BDH1,PKD2,SPPL2B,CALR,HLA-C,CANX
HP_CONTRACTURES_INVOLVING_THE_JOINTS_OF_THE_FEET	0.457143	0.808564	0.0642141	0.329051	1.00066	14	MYBPC1,SYNE2,LARGE1,PIGN
HP_BIPARIETAL_NARROWING	0.457143	0.808564	0.0642141	0.329044	1.00064	14	MEIS2,PTEN,BRAF,CEP120,XRCC4,OFD1,LIG4,KATNIP,TMEM67,PDE6D,GATA4,PIBF1
GOBP_NUCLEOSIDE_MONOPHOSPHATE_METABOLIC_PROCESS	0.457143	0.808564	0.0642141	0.329043	1.00063	14	CMPK1,CASK,TYMS,AK3,DLG1,MAGI3,DGUOK,AK9,NT5C2,ADSS2
GOCC_INTRINSIC_COMPONENT_OF_GOLGI_MEMBRANE	0.457143	0.808564	0.0642141	0.328997	1.00049	14	LARGE1,SGMS1,ZDHHC20,LFNG,SLC35B3,TVP23C,STEAP2,CASD1,ENTPD4
ZHU_CMV_24_HR_UP	0.456929	0.808564	0.122679	-0.283147	-0.986852	14	CD55,NPM1
IIZUKA_LIVER_CANCER_PROGRESSION_G1_G2_DN	0.456929	0.808564	0.122679	-0.283123	-0.986769	14	FDPS,ATP2A2,PPIB,EIF4G1,CCT6A,PRPF40A
HP_LOWER_LIMB_HYPERTONIA	0.457045	0.808564	0.116739	-0.323303	-0.97963	9	FAR1,SPG7,LBR,ASXL1,SDHA,TSEN15,KIDINS220,SEPSECS,KAT6A
GOBP_DNA-TEMPLATED_TRANSCRIPTION,_ELONGATION	0.457219	0.808657	0.0633597	0.302227	1.02473	22	ZMIZ1,ZNF326,ARID1B,SCAF8,ELP4,ZMYND11,ARID1A,CCNT2,SETD2,GTF2F2
SANA_TNF_SIGNALING_UP	0.457249	0.808668	0.122108	-0.294382	-0.994035	13	LAMB3,LGALS3BP,HLA-A
RBM15_TARGET_GENES	0.457325	0.808761	0.0610364	0.280635	1.01285	27	DLEU2,FBXO34,NCOA1,PHF3,H2AC20,NHLRC3
MIR3139	0.457375	0.808808	0.0639272	0.325439	1.01094	15	FOXN3,SWT1,SRSF6,TRPC4AP,PLAG1,TNS3,GSK3B,TMEM260
HP_FAILURE_TO_THRIVE_IN_INFANCY	0.457672	0.808867	0.0628004	0.298871	1.02694	23	FOXP1,VPS13B,SLC16A2,STIL,BRAF,POLA1,DISP1,GTF2I,BPTF,DYRK1A,ABHD11
chr21q22	0.457831	0.808867	0.127505	-0.262156	-1.0258	21	TFF1,TFF3,TFF2,IFNGR2
GOBP_PROTEIN_TARGETING_TO_MITOCHONDRION	0.457831	0.808867	0.127505	-0.260801	-1.0205	21	HSP90AA1,DNAJC15
GSE13522_WT_VS_IFNAR_KO_SKING_T_CRUZI_Y_STRAIN_INF_DN	0.457831	0.808867	0.127505	-0.260243	-1.01832	21	TMEM163,ABCC2,ACACA,ZNF438,RALGPS2,ACTN1
GSE36392_EOSINOPHIL_VS_NEUTROPHIL_IL25_TREATED_LUNG_UP	0.457755	0.808867	0.0605093	0.260152	1.01375	38	PBX1,TNRC6B,CHKA,SERINC5,RETREG1,NIPBL,PELI1,RALGPS1,SSH2,BMPR1A,CPD,SPIDR,NCOR1,RASGEF1B
GOMF_GTPASE_INHIBITOR_ACTIVITY	0.457534	0.808867	0.10208	-0.52933	-1.0077	3	IQGAP1,CDC42SE1,PDE6D
DESCARTES_MAIN_FETAL_NEUROENDOCRINE_CELLS	0.457534	0.808867	0.10208	-0.529042	-1.00715	3	TFF3,ACSL1
GSE24972_WT_VS_IRF8_KO_SPLEEN_FOLLICULAR_BCELL_DN	0.457649	0.808867	0.0606404	0.259953	1.0059	37	SPATA13,CEMIP2,STAU2,CIT,PIGN,FOXO3,ESRP1,SPIN1,PLPP5,SUSD6,TBC1D31,MAST2,C11orf54,ZBTB44,LATS1,B4GALT5,CYFIP2,SIMC1,HNRNPLL
MIR12128	0.457649	0.808867	0.0606404	0.259829	1.00542	37	PDZD8,METTL15,STAG2,RAD51B,OPHN1,ARHGAP12,RNF115,CDIN1,TCAIM,YLPM1,CA8,TOX,DAAM1,TMBIM4
GOBP_REGULATION_OF_MYELINATION	0.457704	0.808867	0.0692836	0.456231	1.00129	5	PTEN,PARD3,DLG1
GOMF_GENERAL_TRANSCRIPTION_INITIATION_FACTOR_BINDING	0.457792	0.808867	0.112843	-0.369231	-1.00097	7	NOP58,EDF1,BDP1,TAF11,CAND1,BRF1,BTAF1
GOBP_POSITIVE_REGULATION_OF_GLIAL_CELL_PROLIFERATION	0.457704	0.808867	0.0692836	0.455963	1.0007	5	PRKCI,PLAG1,EGFR
WANG_RESPONSE_TO_BEXAROTENE_DN	0.457704	0.808867	0.0692836	0.455465	0.99961	5	H1-2,MED14,MAPK14,EPS15
MODULE_426	0.457704	0.808867	0.0692836	0.455463	0.999606	5	SYBU,GAS6,CHN2
MODULE_219	0.457704	0.808867	0.0692836	0.455446	0.999568	5	CMPK1,TYMS
GOMF_LIGASE_ACTIVITY,_FORMING_CARBON-NITROGEN_BONDS	0.457831	0.808867	0.0691198	0.433435	0.998208	6	DPH6,ASS1,TTLL6,TTLL5,ADSS2
MIR4535	0.457831	0.808867	0.0691198	0.433354	0.998021	6	SMAD4,GPC4,GOLPH3,PNRC2,CREBRF
GOBP_REGULATION_OF_ERAD_PATHWAY	0.457766	0.808867	0.101714	-0.463151	-0.99769	4	TMEM259,NFE2L2,USP13,USP25
ABBUD_LIF_SIGNALING_2_DN	0.458333	0.809007	0.0833634	0.779833	1.0358	1	ZNF280D
REACTOME_LOSS_OF_MECP2_BINDING_ABILITY_TO_THE_NCOR_SMRT_COMPLEX	0.458333	0.809007	0.0833634	0.779484	1.03533	1	NCOR1
HP_ABNORMAL_POSTURING	0.458333	0.809007	0.0833634	0.779135	1.03487	1	EPG5
HP_ABNORMAL_T_CELL_ACTIVATION	0.458333	0.809007	0.0833634	0.779135	1.03487	1	EPG5
HP_DECREASED_CIRCULATING_IGG_SUBCLASS_LEVEL	0.458333	0.809007	0.0833634	0.779135	1.03487	1	EPG5
HP_SCHIZENCEPHALY	0.458333	0.809007	0.0833634	0.779135	1.03487	1	EPG5
GOMF_PLUS-END-DIRECTED_MICROTUBULE_MOTOR_ACTIVITY	0.458333	0.809007	0.0833634	0.778437	1.03394	1	KIF16B
GOBP_PHOSPHATIDYLSERINE_BIOSYNTHETIC_PROCESS	0.458333	0.809007	0.0833634	0.778088	1.03348	1	PLSCR1
GOBP_POSITIVE_REGULATION_OF_DNA_TOPOISOMERASE_(ATP-HYDROLYZING)_ACTIVITY	0.458333	0.809007	0.0833634	0.778088	1.03348	1	PLSCR1
GOBP_POSITIVE_REGULATION_OF_ISOMERASE_ACTIVITY	0.458333	0.809007	0.0833634	0.778088	1.03348	1	PLSCR1
GOBP_REGULATION_OF_DNA_TOPOISOMERASE_(ATP-HYDROLYZING)_ACTIVITY	0.458333	0.809007	0.0833634	0.778088	1.03348	1	PLSCR1
GOBP_REGULATION_OF_ISOMERASE_ACTIVITY	0.458333	0.809007	0.0833634	0.778088	1.03348	1	PLSCR1
GOMF_CD4_RECEPTOR_BINDING	0.458333	0.809007	0.0833634	0.778088	1.03348	1	PLSCR1
GOMF_LEAD_ION_BINDING	0.458333	0.809007	0.0833634	0.778088	1.03348	1	PLSCR1
GOMF_MERCURY_ION_BINDING	0.458333	0.809007	0.0833634	0.778088	1.03348	1	PLSCR1
GOMF_PHOSPHOLIPID_SCRAMBLASE_ACTIVITY	0.458333	0.809007	0.0833634	0.778088	1.03348	1	PLSCR1
chr3q24	0.458333	0.809007	0.0833634	0.778088	1.03348	1	PLSCR1
MIR412_3P	0.457956	0.809007	0.0617054	0.281891	1.01951	28	ZBTB20,CERS6,TNRC6B,SLC9A2
REACTOME_GP1B_IX_V_ACTIVATION_SIGNALLING	0.458399	0.80904	0.0711327	0.545915	1.02088	3	PIK3R1,RAF1,SRC
GOCC_PTW/PP1_PHOSPHATASE_COMPLEX	0.458399	0.80904	0.0711327	0.545795	1.02066	3	PPP1R12A,WDR82
chr10p12	0.458449	0.809045	0.0649408	0.352411	1.00046	11	PIP4K2A,ABI1,ACBD5,GPR158,ANKRD26,DNAJC1,WAC,MLLT10
GOBP_INTRINSIC_APOPTOTIC_SIGNALING_PATHWAY_IN_RESPONSE_TO_ENDOPLASMIC_RETICULUM_STRESS	0.458449	0.809045	0.0649408	0.352397	1.00042	11	PRKN,NCK2
HP_ABNORMALITY_OF_THE_SEPTUM_PELLUCIDUM	0.459038	0.809442	0.0618406	0.275372	1.02239	32	SLC12A2,FGFR2,LARGE1,STAG2,PACS1,WASHC4,PPP1R12A,DISP1,HNMT,WDR11,CRADD,SETD2,ZC3H14,PGAP1,MED23,B3GALNT2,FBXO31,METTL23,CLIP1
MIR4473	0.459038	0.809442	0.0618406	0.274811	1.02031	32	CDK19,NFIA,ZFYVE16,ARFGEF1,RAVER2,KMT2C,WNK1,ARID4B,TOB1,RFX7,PICALM,CNOT2,EPC1,PCNX1,RAP1A,LCOR,SLC25A40
GOCC_POSTSYNAPTIC_SPECIALIZATION	0.459057	0.809442	0.0596037	0.245873	1.01947	51	PRKN,PLCB4,SHANK2,SOS1,NCK2,STRN,PLEKHA5,MIB1,ALS2,SRGAP2,NECTIN3,ARHGAP44,CPEB3,BMPR2,ABI1,P2RX4,DLG1,TSC1,CRTC1,ARHGAP32,AKAP9
GOBP_POSITIVE_REGULATION_OF_STRESS-ACTIVATED_MAPK_CASCADE	0.458839	0.809442	0.0636424	0.308666	1.01918	20	STK3,TRAF5,MID1,HIPK2,APP
REACTOME_REGULATION_OF_TP53_ACTIVITY_THROUGH_PHOSPHORYLATION	0.45906	0.809442	0.0633597	0.309302	1.01876	19	BRIP1,TP53INP1,HIPK2,PRKAB1,MRE11,MDM4,RBBP8,RAD50
GSE21360_SECONDARY_VS_TERTIARY_MEMORY_CD8_TCELL_UP	0.458824	0.809442	0.0621124	0.287568	1.01798	25	SLC12A2,TRIM24,TPD52,MNAT1,MTX2
GSE19825_NAIVE_VS_IL2RAHIGH_DAY3_EFF_CD8_TCELL_UP	0.45906	0.809442	0.0633597	0.308978	1.01769	19	DEPTOR,LYPLAL1,GABRB1,ADAM28,BMPR1A,SMIM14,TRIO,NIPAL2,ZFX,EGFR,SESN3,SIMC1,INTU
HP_ABNORMAL_MYELOID_LEUKOCYTE_MORPHOLOGY	0.459096	0.809442	0.0588438	0.236807	1.01723	59	PCCA,VPS13B,PIK3R1,TMPO,SF3B1,ETV6,GATAD1,CDCA7,HLA-B,LRBA,TET2,BLNK,JAK1,FBXL4,FANCC,IRF2BP2,MDM4
MIR622	0.459103	0.809442	0.0625237	0.291303	1.01696	24	DACH1,SS18,RALGPS1,SRSF1,WASL,CLK1,MBNL1,MYLIP,USP9X,ZMYM2,CDK8
GOBP_REGULATION_OF_GROWTH	0.458904	0.809442	0.0557104	0.212084	1.01694	109	SEMA6A,STK3,H1-5,FGFR2,PRKN,GAS6,CAMK2D,MAP3K13,SH3BP4,MBD5,PTEN,ARHGEF11,NIPBL,DUSP10,APP,IP6K2,RBPJ,ADNP,RB1,BMPR1A,ZMAT3
GSE2770_IL12_VS_IL4_TREATED_ACT_CD4_TCELL_48H_DN	0.458738	0.809442	0.0585938	0.235371	1.01682	61	GCNT1,SRGAP3,CHD6,TEX9,REV3L,LNX2,APPL2,MED13L,FMO5,SS18,DDB2
GOBP_SPERM_CAPACITATION	0.459044	0.809442	0.0753094	0.622699	1.01266	2	CFTR,DLD
GOBP_EMBRYONIC_SKELETAL_JOINT_DEVELOPMENT	0.459044	0.809442	0.0753094	0.622451	1.01226	2	EXT1,BMP4
AGTTCTC_MIR146A_MIR146B	0.458839	0.809442	0.0636424	0.312429	1.00982	18	IVNS1ABP,CASK,NUMB,HMBOX1,STX3,SMAD4,SRSF6,PHF20L1,HIPK1,ZFX,USP3,BIVM,STRBP
GSE37605_TREG_VS_TCONV_C57BL6_FOXP3_IRES_GFP_DN	0.459144	0.809442	0.125033	-0.263006	-0.993966	19	LMO7,DNAJC15,WDR43,SSR4
GOBP_RESPONSE_TO_ISOLATION_STRESS	0.459135	0.809442	0.0940503	-0.593717	-0.986614	2	NAPEPLD,ACO2
HP_ABNORMAL_PLACENTAL_SIZE	0.459135	0.809442	0.0940503	-0.593064	-0.985529	2	HSPG2
HP_BURKITT_LYMPHOMA	0.459135	0.809442	0.0940503	-0.592321	-0.984294	2	CASP10,XIAP
HP_HEMOPHAGOCYTOSIS	0.459135	0.809442	0.0940503	-0.592321	-0.984294	2	LYST,XIAP
GOBP_GLUCOSE_6-PHOSPHATE_METABOLIC_PROCESS	0.459135	0.809442	0.0940503	-0.592178	-0.984057	2	GPI
NIKOLSKY_BREAST_CANCER_8Q23_Q24_AMPLICON	0.459227	0.809548	0.132147	-0.216561	-0.988947	32	PLEC,NDRG1,KIFC2,SLC45A4,ZC3H3,PPP1R16A,HSF1,ZHX2,SCRIB,AGO2
HP_SKELETAL_DYSPLASIA	0.45933	0.809688	0.140406	-0.218453	-1.01332	38	ACTG1,P4HB,FLNB,HSPG2
GOMF_ACID_PHOSPHATASE_ACTIVITY	0.459839	0.809901	0.0838361	-0.774599	-1.02861	1	ACP1
DESCARTES_MAIN_FETAL_VASCULAR_ENDOTHELIAL_CELLS	0.459969	0.809901	0.0709609	0.545206	1.01956	3	EGLN1,RAPGEF5,SLC39A10
GOBP_UTP_METABOLIC_PROCESS	0.459969	0.809901	0.0709609	0.544902	1.01899	3	NME7,AK3
GOBP_REGULATION_OF_THE_FORCE_OF_HEART_CONTRACTION	0.459969	0.809901	0.0709609	0.544845	1.01888	3	CAMK2D
GOBP_POSITIVE_REGULATION_OF_SMOOTHENED_SIGNALING_PATHWAY	0.459969	0.809901	0.0709609	0.544693	1.0186	3	DCDC2,GAS8,INTU
HP_UTERUS_DIDELPHYS	0.459969	0.809901	0.0709609	0.544693	1.0186	3	PPP1R12A,IFT80,INTU
REACTOME_CYCLIN_A_B1_B2_ASSOCIATED_EVENTS_DURING_G2_M_TRANSITION	0.459969	0.809901	0.0709609	0.544468	1.01818	3	MNAT1,XPO1,PPP2R2A
GSE17721_LPS_VS_CPG_6H_BMDC_DN	0.459716	0.809901	0.1396	-0.220382	-1.01818	37	LAMA3,ACTN4,NPM1
GOBP_POSITIVE_REGULATION_OF_GRANULOCYTE_CHEMOTAXIS	0.459969	0.809901	0.0709609	0.544414	1.01808	3	DAPK2
REACTOME_TELOMERE_C_STRAND_LAGGING_STRAND_SYNTHESIS	0.459969	0.809901	0.0709609	0.544344	1.01794	3	POLA1,LIG1,POT1
REACTOME_TELOMERE_EXTENSION_BY_TELOMERASE	0.459969	0.809901	0.0709609	0.544344	1.01794	3	ANKRD28,PPP6R3,POT1
GSE17721_LPS_VS_GARDIQUIMOD_2H_BMDC_UP	0.459527	0.809901	0.0597318	0.251462	1.01708	43	NFKBIZ,FOXP1,ETS2,UBE2H,SH3BP4,ETV6,PSPC1,CA13,MRE11,AEBP2,FANCC,PLSCR1
GSE22919_RESTING_VS_IL2_IL12_IL15_STIM_NK_CELL_UP	0.459716	0.809901	0.1396	-0.220115	-1.01694	37	FASN,EPHA2,PUM3,TAF1D,HMGXB3,ATP5MK,EIF4G1,PPIA,SEPTIN11,HM13
GOBP_GOLGI_ORGANIZATION	0.459527	0.809901	0.0597318	0.251414	1.01689	43	BCAS3,GOLGB1,CLASP2,ARFGEF1,GOLPH3L,TRAPPC8,FBXW8,CLASP1,ARHGEF7,PDE4DIP,GCC2,SEC16B,GOLPH3,DYM,TRIP11,AKAP9,YIPF4,HACE1,ARMH3,PI4K2B,STX17
GCM_RAN	0.45959	0.809901	0.0582216	0.231484	1.01632	68	TBCK,LARGE1,PPM1B,C2CD5,RALGAPA1,CLASP2,FOXO3,RBPJ,RERE,TUBGCP3,RALGPS1,WSB1,NLK,MTMR3,POGZ,UBE2E3,EPC2,DDX17,BTRC,APPBP2,BMPR2,RELCH,JKAMP,GSK3B,ZNF84,CCDC92,HIPK1,KIDINS220,SNX27,KDM3B,TMEM245,MFSD8,SESN3,LANCL1,CHTOP,KLHL42
HOXA2_TARGET_GENES	0.459877	0.809901	0.0508054	0.183947	1.01307	362	H1-5,TBC1D5,ARHGEF28,PIP5K1B,ETNK1,TRIM24,UNC13B,CERS6,SYNE2,CDKAL1,AUH,TSC22D1,METTL15,TMEM144,APBB2,NFIB,WDR7,APPL2,RBM12B,CFTR,GRHL2,ZSCAN31,PDCD4,KITLG,SCAPER,BTBD3,ICA1,CBLB,PPM1B,HMGCS2,ACTR3C,LYPLAL1,TCF12,DMTF1,MON2,BCKDHB,CLASP2,PELI1,ATF7IP,ZNF518A,SPATA6L,KCNMB2-AS1,ALPK1,ZNF326,EXOC4,COG6,IP6K2,PDS5B,ATP10B,PRKAB1,RASSF6,LNX1,ATF7,EFCAB11,ALG13,EBLN3P,CLINT1,EPB41L5,FNDC3A,TCAIM,FOCAD,COG5,GTPBP10,YLPM1,CCDC18-AS1,BBX,ALDH7A1,WASHC4,ALS2,FAM172A,CFLAR,HMGN3,MFN1,G3BP2,FBXW8,ARGLU1,ARMC2,LRRC8D,YTHDC1,TOB1,MIS18BP1,SENP7,RAB4A,EXPH5,TTBK2,THEM4,MDM4,SPG11,ACYP2,CDC7,AMBRA1,BTRC,PPP4R3B,TBC1D19,PTPN4,BACH1,BROX,MIPOL1,GCC2,GALK2,PHF20L1,KLHL20,TBC1D15,WDR11,CEP120,CRADD,PICALM,LMCD1-AS1,ZDHHC21,MGME1,TMLHE,R3HCC1L,ZNF33B,MTERF1,ATE1,TM7SF3,RAD50,SLX4IP,SH3RF2,MICU2,NDUFS4,CALCOCO1,GTF2F2,SEC16B,CDK8,JKAMP,NBR1,MAST4,TMEM161B-DT,CHM,CREBZF,TRIQK,HEATR5A,TRIP11,RHBDD1,DCP1B,IPO8,ARHGAP32,NIPAL2,BTAF1,HIPK1,YIPF4,SLC25A36,SMIM8,RAD54B,HACE1,SLC49A4,CFAP69,RSRP1,PIAS1,NPTN,MTR,FRS2,SMAP1,ARMH3,PPFIBP1,ATP6V1C1,RNF111,RAB17,HSD17B4,TESK2,CCDC66,TP53BP1,UHMK1,FZD6,HERPUD2,TSG101,SESN3,IFT74,GPR158,BMT2,SMARCA2,ZNF26
HP_THICKENED_CALVARIA	0.459916	0.809901	0.0655321	0.378296	1.01122	9	SNX14,SMAD4,SLC17A5,LRP5,DYM,GLB1,TMEM67
GOCC_CLATHRIN_COAT	0.459754	0.809901	0.0640704	0.338275	1.01112	13	CLINT1,PICALM,AP1G1,SYNRG,CLTC,CLTA,AP3B1,AFTPH
GSE17721_LPS_VS_CPG_24H_BMDC_UP	0.45977	0.809901	0.123842	-0.258129	-1.00551	20	EHBP1,EFNB2,GDA,FXYD5
GSE46606_UNSTIM_VS_CD40L_IL2_IL5_DAY1_STIMULATED_BCELL_DN	0.459916	0.809901	0.130777	-0.241758	-0.997656	25	PHLDA2,NOP56,CCND1,EIF3J,GALE,FAM50A,PKP4,FNDC3B
PETROVA_ENDOTHELIUM_LYMPHATIC_VS_BLOOD_DN	0.45977	0.809901	0.123842	-0.264286	-0.99341	18	IER3,AHNAK2,GADD45A
GOBP_ACTIVATION_OF_ADENYLATE_CYCLASE_ACTIVITY	0.459843	0.809901	0.0711327	0.489523	0.989211	4	LGR5,RAF1
GOBP_MEMORY	0.460081	0.809934	0.0636424	0.324623	1.0084	15	TAFA2,BTBD9,PTEN,ADNP,CPEB3,ATXN1,EIF4EBP2,CRTC1,PPP1R1B,CREB1
GOBP_MYELOID_CELL_DEVELOPMENT	0.460076	0.809934	0.123257	-0.282607	-1.00011	15	ANXA2,CLDN18
chr10q22	0.460076	0.809934	0.123257	-0.282418	-0.999441	15	DDX21,DDIT4,VDAC2,VCL
REACTOME_FCERI_MEDIATED_NF_KB_ACTIVATION	0.460076	0.809934	0.123257	-0.282059	-0.998171	15	UBA52,PSMA1,PSMD12,PSMD4,LYN,FBXW11,PSMA5,IKBKG,PSMD14,UBE2D2,PSME4
BIOCARTA_GHRELIN_PATHWAY	0.460317	0.810033	0.0831291	0.77739	1.03255	1	RAPGEF5
GSE6875_WT_VS_FOXP3_KO_TREG_DN	0.460358	0.810033	0.0609039	0.26909	1.0172	34	NAALADL2,TP53INP1,WDFY2,PIGN,CYB5B,ADAM28,ZMAT3,SRSF1,DPY19L4,FAM172A
MIR361_5P	0.460358	0.810033	0.0609039	0.268926	1.01658	34	NFAT5,CREBBP,TET2,ZNF148,ZMAT3,SCAF8,KCNJ3,ARGLU1,GEN1,PLD1,INTS8,ZDHHC13,BMPR2,RAB3GAP1,XRCC4,CDS1,YIPF4,PROX1
GSE7218_UNSTIM_VS_ANTIGEN_STIM_THROUGH_IGM_BCELL_DN	0.460422	0.810033	0.0623861	0.290805	1.01522	24	CHRM3,MAP3K13,PELI1,CCDC14,EPHX2,YTHDC1,PRKCI,ESCO1,ZZZ3,CEP44,LUC7L2,CUL4A
GOMF_UNMETHYLATED_CPG_BINDING	0.460274	0.810033	0.101714	-0.528631	-1.00637	3	KDM2A,KMT2A,KDM2B
REACTOME_NUCLEAR_EVENTS_STIMULATED_BY_ALK_SIGNALING_IN_CANCER	0.46049	0.810033	0.101351	-0.461026	-0.993114	4	NPM1
GOBP_BRONCHUS_DEVELOPMENT	0.46049	0.810033	0.101351	-0.460706	-0.992423	4	TGFBR2,BMP4,TULP3,SOX9
GOBP_POSITIVE_REGULATION_OF_MORPHOGENESIS_OF_AN_EPITHELIUM	0.46049	0.810033	0.101351	-0.460706	-0.992423	4	VEGFA,LGR4,BMP4,SOX9
GOBP_REGULATION_OF_BRANCHING_INVOLVED_IN_URETERIC_BUD_MORPHOGENESIS	0.46049	0.810033	0.101351	-0.460706	-0.992423	4	VEGFA,LGR4,BMP4,SOX9
GOBP_REGULATION_OF_KIDNEY_DEVELOPMENT	0.46049	0.810033	0.101351	-0.460706	-0.992423	4	VEGFA,LGR4,BMP4,SOX9
GOMF_PRE-MRNA_INTRONIC_BINDING	0.46049	0.810033	0.101351	-0.460706	-0.992423	4	HNRNPL,RBM4,RNPC3,SOX9
ROY_WOUND_BLOOD_VESSEL_DN	0.46049	0.810033	0.101351	-0.460706	-0.992423	4	KRT15,FBXO9,ERBB3,SOX9
ZHAN_VARIABLE_EARLY_DIFFERENTIATION_GENES_UP	0.46049	0.810033	0.101351	-0.460602	-0.992199	4	ANXA2
BIOCARTA_CBL_PATHWAY	0.46049	0.810033	0.101351	-0.460456	-0.991885	4	MET,GRB2,SH3GLB1
REACTOME_E3_UBIQUITIN_LIGASES_UBIQUITINATE_TARGET_PROTEINS	0.460432	0.810033	0.119348	-0.291863	-0.97259	12	UBA52,HLA-A,VCP,UBE2E1,PEX14,UBE2D2,PEX2,UBE2A,WAC,SHPRH,CDC73
MIKKELSEN_ES_ICP_WITH_H3K4ME3	0.460714	0.810386	0.0574877	0.229119	1.02223	75	PBX1,SRGAP3,ANK3,NR5A2,CA3,METTL15,NCKAP5,CLCN5,RAD51B,FAM214A,FAM111A,EXOC4,IP6K2,GOLPH3L,NME7,RASSF6,VPS41,ATXN7L1,TFPI,DGLUCY,SLC12A6,VPS50
GOBP_PROTEIN_MONOUBIQUITINATION	0.460823	0.810536	0.0626618	0.302401	1.0144	21	PRKN,DDB2,MARCHF7,UBE2W,UBE3D,FANCL,CDC73,CUL3,KLHL22,TSG101,WAC,KDM2B,PDCD6,PCGF3,BIRC2
GOBP_MAMMALIAN_OOGENESIS_STAGE	0.462302	0.810595	0.0828962	0.776343	1.03116	1	YTHDC1
GOBP_PRIMARY_FOLLICLE_STAGE	0.462302	0.810595	0.0828962	0.776343	1.03116	1	YTHDC1
MIR4730	0.462302	0.810595	0.0828962	0.776343	1.03116	1	YTHDC1
GOBP_POSITIVE_REGULATION_OF_MYOSIN-LIGHT-CHAIN-PHOSPHATASE_ACTIVITY	0.462302	0.810595	0.0828962	0.775297	1.02977	1	PPP1R12A
HP_ABNORMAL_JEJUNUM_MORPHOLOGY	0.462302	0.810595	0.0828962	0.775297	1.02977	1	PPP1R12A
HP_APLASIA_HYPOPLASIA_OF_THE_NASAL_BONE	0.462302	0.810595	0.0828962	0.775297	1.02977	1	PPP1R12A
GOMF_PH_DOMAIN_BINDING	0.462302	0.810595	0.0828962	0.774948	1.02931	1	INPP5A
HP_ABNORMALITY_OF_THE_NASAL_CAVITY	0.462302	0.810595	0.0828962	0.774599	1.02884	1	DISP1
HP_BASAL_ENCEPHALOCELE	0.462302	0.810595	0.0828962	0.774599	1.02884	1	DISP1
RODRIGUES_THYROID_CARCINOMA_UP	0.462302	0.810595	0.0828962	0.774599	1.02884	1	DISP1
GOMF_FLAVIN-LINKED_SULFHYDRYL_OXIDASE_ACTIVITY	0.461847	0.810595	0.0835991	-0.773901	-1.02768	1	QSOX2
HP_ABNORMAL_PERIPHERAL_MYELINATION	0.46123	0.810595	0.0629395	0.300695	1.01954	22	MT-ATP6,RETREG1,WNK1,SUMF1,RRM2B,MT-ND1,SLC12A6,LMNB1,SPG11,FGD4
GOBP_REGULATION_OF_LYMPHOCYTE_DIFFERENTIATION	0.46123	0.810595	0.0629395	0.30066	1.01942	22	NFKBIZ,ZMIZ1,GAS6,SOS1,NRARP,DUSP10
HP_SEVERE_MUSCULAR_HYPOTONIA	0.46123	0.810595	0.0629395	0.300646	1.01937	22	TBCK,LARGE1,MBD5,PIGN,ZMYND11,MTM1,PEX13,DMXL2,GCH1,HIVEP2,B3GALNT2,CLTC,PEX1
GSE8384_CTRL_VS_B_ABORTUS_4H_MAC_CELL_LINE_UP	0.461638	0.810595	0.0615707	0.274075	1.01757	32	PDE7A,SESN1,REV3L,NCOA1,PDCD4,KITLG,FOXO3,RERE,PLEKHA5,NCOA6,PTPN18,ASB3,MRTFA,SMIM14,PKIB,MED14,MTMR10,CREBRF,MLLT3,SBF2,IFT81,MAP3K1,PIK3C3,MLLT10
GSE3982_CTRL_VS_LPS_4H_MAC_DN	0.462217	0.810595	0.0599892	0.256925	1.0163	40	ARID5B,KANSL1L,LYZ,CCSER2,KDM6A,ELK4,TIA1,WAPL,ITGB8,CFLAR,USP12
MIR10523_5P	0.462002	0.810595	0.0579755	0.231324	1.01561	68	PAN3,DEPTOR,SLC4A4,DPH6,PTEN,ANKRD12,TCF12,ANKH,NUMB,STXBP5,PDS5B,TUBGCP3,WAPL,HNRNPH1,ZNF148,RFX3,USP24,POGZ,ATP9A,EPG5,PTBP3,ACAP2,PTPN4,USP9X,TLK1,CNOT2,SLX4IP,WTAP,WDFY3,MAP3K2,GSK3B,DYRK1A,LCOR,SLC25A40,FRS2,FAM13B,PKN2,SUMO2,ZNF207,CREBRF,SNX2,MYSM1,NFYB,SCYL2,ZNF675,TAB3
GSE21670_UNTREATED_VS_IL6_TREATED_STAT3_KO_CD4_TCELL_DN	0.461538	0.810595	0.140406	-0.214867	-1.01427	40	LRP8,DDX21,PUM3,MET,WDR43,GNL3,GTPBP4,EIF4G1,HEATR1,AHCY,MRPS25,PUS7,SREBF1
P53_DN.V2_DN	0.461326	0.810595	0.0645031	0.34847	1.01244	12	PER3,EPHX2,BMPR2,GUCY2C,FRS2,RAB17,NPL,HOXB3,PPIL2,ACSM3
GOBP_CELLULAR_RESPONSE_TO_GONADOTROPIN_STIMULUS	0.462457	0.810595	0.0749279	0.62164	1.01094	2	NOTCH1,GATA6
GOBP_LUNG_SECRETORY_CELL_DIFFERENTIATION	0.462457	0.810595	0.0749279	0.62164	1.01094	2	NFIB,GATA6
GOBP_NEGATIVE_REGULATION_OF_TRANSFORMING_GROWTH_FACTOR_BETA1_PRODUCTION	0.462457	0.810595	0.0749279	0.62164	1.01094	2	CD2AP,GATA6
GOBP_NEGATIVE_REGULATION_OF_TRANSFORMING_GROWTH_FACTOR_BETA_PRODUCTION	0.462457	0.810595	0.0749279	0.62164	1.01094	2	CD2AP,GATA6
GOBP_REGULATION_OF_TRANSFORMING_GROWTH_FACTOR_BETA1_PRODUCTION	0.462457	0.810595	0.0749279	0.62164	1.01094	2	CD2AP,GATA6
GOBP_TRANSFORMING_GROWTH_FACTOR_BETA1_PRODUCTION	0.462457	0.810595	0.0749279	0.62164	1.01094	2	CD2AP,GATA6
GOBP_TYPE_II_PNEUMOCYTE_DIFFERENTIATION	0.462457	0.810595	0.0749279	0.62164	1.01094	2	NFIB,GATA6
HP_APLASIA_HYPOPLASIA_OF_THE_COLON	0.462457	0.810595	0.0749279	0.62164	1.01094	2	GUCY2C,GATA6
DESCARTES_FETAL_PLACENTA_AFP_ALB_POSITIVE_CELLS	0.461119	0.810595	0.0639272	0.338055	1.01046	13	PIK3C2G,FMO5,HMGCS2,STEAP2-AS1,BDH1,ASS1
BIOCARTA_CARM1_PATHWAY	0.462457	0.810595	0.0749279	0.620942	1.0098	2	CREBBP,CREB1
BIOCARTA_MELANOCYTE_PATHWAY	0.462457	0.810595	0.0749279	0.620942	1.0098	2	KITLG,CREB1
GOBP_CELLULAR_RESPONSE_TO_INSULIN-LIKE_GROWTH_FACTOR_STIMULUS	0.462457	0.810595	0.0749279	0.620942	1.0098	2	PTEN,CREB1
GOBP_CELLULAR_RESPONSE_TO_ZINC_ION	0.462457	0.810595	0.0749279	0.620942	1.0098	2	P2RX4,CREB1
GOBP_POSITIVE_REGULATION_OF_MUSCLE_ORGAN_DEVELOPMENT	0.462457	0.810595	0.0749279	0.620942	1.0098	2	MRTFB,CREB1
GOBP_POSITIVE_REGULATION_OF_MUSCLE_TISSUE_DEVELOPMENT	0.462457	0.810595	0.0749279	0.620942	1.0098	2	MRTFB,CREB1
GOBP_POSITIVE_REGULATION_OF_STRIATED_MUSCLE_TISSUE_DEVELOPMENT	0.462457	0.810595	0.0749279	0.620942	1.0098	2	MRTFB,CREB1
GOBP_TYPE_I_PNEUMOCYTE_DIFFERENTIATION	0.462457	0.810595	0.0749279	0.620942	1.0098	2	NFIB,CREB1
REACTOME_NOTCH2_INTRACELLULAR_DOMAIN_REGULATES_TRANSCRIPTION	0.462457	0.810595	0.0749279	0.620942	1.0098	2	RBPJ,CREB1
GOCC_HISTONE_METHYLTRANSFERASE_COMPLEX	0.461119	0.810595	0.0639272	0.337802	1.0097	13	KDM6A,KMT2C,AEBP2,JARID2,NCOA6,WDR82,ASH2L,HDAC2,RBBP4,KMT2A,SUZ12,TAF4
HP_PULMONARY_ARTERY_STENOSIS	0.461119	0.810595	0.0639272	0.337597	1.00909	13	SOS1,PIGN,POLA1,GTF2I,GATA6,ABHD11,SOS2,RAF1,IFT43,UBE2A,GATA4
chr12q12	0.461538	0.810595	0.0659816	0.394071	1.00909	8	ARID2,YAF2,SCAF11,IRAK4,GXYLT1,TMEM117
WP_NOTCH_SIGNALING_PATHWAY	0.461957	0.810595	0.0636424	0.320016	1.0081	16	PIK3R1,NUMB,RBPJ,NCOR1,NOTCH1
GOMF_NAD+_KINASE_ACTIVITY	0.462236	0.810595	0.0687943	0.454975	0.998534	5	DGKH,NADK2,DGKZ,AGK,NADK
PAPASPYRIDONOS_UNSTABLE_ATEROSCLEROTIC_PLAQUE_DN	0.462236	0.810595	0.0687943	0.454849	0.998257	5	MYLIP,PKD2,RABGAP1,EGFR
REACTOME_SIGNALING_BY_NODAL	0.462236	0.810595	0.0687943	0.454758	0.998058	5	FOXO3,SMAD4,SMAD2,ACVR2A
GOMF_PHOSPHATIDYLINOSITOL-3,4,5-TRISPHOSPHATE_BINDING	0.461219	0.810595	0.0646485	0.351518	0.997925	11	MYO10,ZFYVE16,KIF16B,PARD3
MIR632	0.461224	0.810595	0.0637845	0.327738	0.996665	14	ROR1,NRARP,SUCO,MBNL1,LHPP,AP1G1,LIN9
GOBP_GLOMERULAR_EPITHELIAL_CELL_DIFFERENTIATION	0.461765	0.810595	0.10592	-0.421308	-0.992611	5	MYO1E
GOBP_GLOMERULAR_EPITHELIUM_DEVELOPMENT	0.461765	0.810595	0.10592	-0.421308	-0.992611	5	MYO1E
GOBP_GLOMERULAR_VISCERAL_EPITHELIAL_CELL_DIFFERENTIATION	0.461765	0.810595	0.10592	-0.421308	-0.992611	5	MYO1E
GOBP_RENAL_FILTRATION_CELL_DIFFERENTIATION	0.461765	0.810595	0.10592	-0.421308	-0.992611	5	MYO1E
PEDERSEN_METASTASIS_BY_ERBB2_ISOFORM_3	0.461765	0.810595	0.10592	-0.42081	-0.991438	5	LMO7
HP_ABNORMAL_CALCIUM_PHOSPHATE_REGULATING_HORMONE_LEVEL	0.461765	0.810595	0.10592	-0.420685	-0.991144	5	STX16,SDHA,NF1,OCRL,CDC73
GSE45365_WT_VS_IFNAR_KO_CD8A_DC_MCMV_INFECTION_UP	0.461538	0.810595	0.151149	-0.192197	-0.990704	57	PKM,LAMB3,FASN,VCL,CST3,ATP2A2,HGS,PLEKHM1,GATAD2A,EIF4G1,MACF1
GOBP_ADIPOSE_TISSUE_DEVELOPMENT	0.461095	0.810595	0.0665892	0.405795	0.989639	7	ARID5B,LRP5,ATF2,ZNF516,PGRMC2,FTO,SPTLC2
GOBP_POSITIVE_REGULATION_OF_CD8-POSITIVE,_ALPHA-BETA_T_CELL_ACTIVATION	0.461538	0.810595	0.0937465	-0.591972	-0.983714	2	HLA-A,CBFB
GOBP_REGULATION_OF_CD8-POSITIVE,_ALPHA-BETA_T_CELL_ACTIVATION	0.461538	0.810595	0.0937465	-0.591972	-0.983714	2	HLA-A,CBFB
REACTOME_RUNX2_REGULATES_CHONDROCYTE_MATURATION	0.461538	0.810595	0.0937465	-0.591972	-0.983714	2	HDAC4,CBFB
HP_TONGUE_ATROPHY	0.461538	0.810595	0.0937465	-0.591544	-0.983002	2	NOP56
GOBP_NEURAL_FOLD_FORMATION	0.461538	0.810595	0.0937465	-0.590576	-0.981394	2	OVOL2,LUZP1
WANG_LSD1_TARGETS_DN	0.461538	0.810595	0.0937465	-0.590231	-0.980821	2	GADD45A
GOBP_CITRATE_METABOLIC_PROCESS	0.461538	0.810595	0.0937465	-0.590227	-0.980814	2	ACO2,IREB2
GOBP_HEME_BIOSYNTHETIC_PROCESS	0.461538	0.810595	0.0937465	-0.590227	-0.980814	2	TMEM14C,IREB2
GOBP_PROTOPORPHYRINOGEN_IX_METABOLIC_PROCESS	0.461538	0.810595	0.0937465	-0.590227	-0.980814	2	EIF2AK1,IREB2
GOMF_ACONITATE_HYDRATASE_ACTIVITY	0.461538	0.810595	0.0937465	-0.590227	-0.980814	2	ACO2,IREB2
DESCARTES_FETAL_INTESTINE_MESOTHELIAL_CELLS	0.461538	0.810595	0.0937465	-0.589529	-0.979654	2	ITGA3,ANAPC2
GOBP_POSITIVE_REGULATION_OF_SYNAPSE_MATURATION	0.461538	0.810595	0.0937465	-0.589529	-0.979654	2	DAB2IP,ANAPC2
GOBP_REGULATION_OF_SYNAPSE_MATURATION	0.461538	0.810595	0.0937465	-0.589529	-0.979654	2	DAB2IP,ANAPC2
GOBP_REGULATION_OF_PHOSPHOPROTEIN_PHOSPHATASE_ACTIVITY	0.462406	0.810595	0.122108	-0.269128	-0.977403	16	HSP90B1
HP_ABNORMALITY_OF_THE_PALM	0.462529	0.810604	0.05653	0.217442	1.02055	100	FGFR2,IVNS1ABP,FOXP1,VPS13B,PIK3R1,ZNF292,TMPO,CDK19,AMACR,KLHL24,CFTR,MBD5,PTEN,GATAD1,TCF12,NIPBL,PACS1,EXT1,COG6,ADNP,CREBBP,BRAF,DSE,ARID1B,MRPS28,STAG1
MIR4327	0.462567	0.810604	0.0628004	0.299159	1.01433	22	DCAF6,STAG2,FAM214A,TCF12,RFX3,SPIN1,CPSF6,KMT2E,CCNY,SLF2,ENOX2,MEF2A,SIMC1,TNFRSF10D,MAP3K1
GOMF_VOLTAGE-GATED_CHANNEL_ACTIVITY	0.462604	0.810604	0.0645031	0.351217	0.997071	11	CLCN5,TPCN1,CACNA1D,KCNJ3,PKD2,ITGAV,GPR89B,KCNQ1
GOMF_VOLTAGE-GATED_ION_CHANNEL_ACTIVITY	0.462604	0.810604	0.0645031	0.351217	0.997071	11	CLCN5,TPCN1,CACNA1D,KCNJ3,PKD2,ITGAV,GPR89B,KCNQ1
HP_KNEE_FLEXION_CONTRACTURE	0.462585	0.810604	0.0636424	0.32768	0.996487	14	ZBTB20,MAP3K20,GFPT1,RTTN,HS2ST1,KAT6B
MIR6894_5P	0.462536	0.810604	0.0664364	0.404895	0.987444	7	CFLAR,LHPP,HIPK1,NRBP2,KPNA3,PDE6D,IRAK1BP1
SENGUPTA_NASOPHARYNGEAL_CARCINOMA_UP	0.462651	0.810645	0.057853	0.232156	1.01611	67	BRIP1,DIAPH3,TMPO,CASK,SLC44A1,KITLG,CDCA7,TYMS,SLC39A14,GALNT11,ZNF195,TIA1,SCML1,CLASP1,DOCK7,CDC7,SLCO5A1,PHF20L1,RBBP8,TM7SF3,SCAI,ZGRF1,MBTD1,ZNF84,PGAP1,GATA6,ITGAV,SLC25A40,MTR,SRSF3,ZNF431,INPP4A,HNRNPLL,FASTKD1,ZNRF3,NFYB,PAPSS2,NEMP1,SRSF10,SMC1A,NBN,MTF2,PATL1,CENPU,CAPRIN1
GOBP_NEGATIVE_REGULATION_OF_CELLULAR_PROCESS	0.462851	0.810955	0.049391	0.177122	1.01198	793	ZBTB20,DACH1,SEMA6A,GLIS3,BCAS3,MTRNR2L12,FOXN3,ITPR2,PBX1,ENC1,WWOX,STK3,H1-5,FGFR2,IVNS1ABP,PTPRK,ARID5B,SRGAP3,ANK3,PRKN,TRIM24,SESN1,PRLR,TRAF5,BRIP1,TP53INP1,NR6A1,FOXP1,NCOA2,TOX3,H1-2,PAN3,PDE3B,H2AC6,PIK3R1,ABCA5,FNIP1,ZNF91,H4C5,STARD13,TNRC6B,ARID2,MBNL3,N4BP2L2,ETS2,PHIP,DEPTOR,GAS6,SHANK2,APBB2,CASK,CAMK2D,ITM2B,PTBP2,NFIB,MID1,APPL2,ZFPM1,PER3,MEIS2,CARD18,GRHL2,TENT2,PDCD4,NCK2,KITLG,ZFHX3,ELK4,RETREG1,SH3BP4,RCOR3,ETV6,CBLB,PPM1B,HERC1,OXR1,MGMT,PTEN,NRARP,EPHB2,CIT,SLC16A2,LIMK2,CBFA2T2,XRN1,NIPBL,TPCN1,NUMB,PDE8A,TNKS,HIPK2,MGAT5,PSPC1,HLA-B,PAWR,ZNF608,HMBOX1,TYMS,CLASP2,MAP3K20,DUSP10,PELI1,STIL,ARHGAP24,ATF7IP,OPHN1,CLMN,FOXO3,APP,MAPK8,ARFGEF1,IP6K2,PDS5B,SNX13,RBPJ,RERE,SMAD5,ADNP,RB1,WNK1,ARHGAP12,RAPGEF2,CREBBP,INTS7,BRAF,TIA1,DUSP16,RHOB,MNAT1,SSH2,CASTOR2,MRE11,WAPL,FRY,STRN,BMPR1A,ZNF148,ROCK1,LFNG,RIC1,STK38,TNRC6C,ZNF124,MARCHF7,FNIP2,SCAF8,EPB41L5,SRSF4,SCML1,RNF115,RBM14,RRM2B,RFX3,ASTN2,AEBP2,WASL,STXBP6,PHF21A,MIB1,NRIP1,NLK,CTSA,PCM1,TFPI,CFLAR,ERBIN,MAP2K5,TFDP2,PPM1D,SP3,WWP1,DAPK1,SMAD4,CD164,BARX2,WWP2,MTA3,YTHDF3,ZNF10,PDK4,ATP9A,JARID2,NCOR1,PLSCR1,PTBP3,INPP5A,ARFIP1,ZMYND11,SRSF6,CLASP1,TOB1,RFLNA,GEN1,NOTCH1,SRGAP2,SOX6,PLPP1,NNT,ARHGEF7,KANK1,MTM1,IRF2BP2,TTBK2,ZNF248,ORMDL1,MDM4,ZNF254
GSE22611_MUTANT_NOD2_TRANSDUCED_VS_CTRL_HEK293T_STIMULATED_WITH_MDP_6H_UP	0.464239	0.810979	0.0613026	0.278532	1.02228	30	DACH1,GOLM1,VPS13B,NR3C2,BRWD1,NFAT5
HP_DEPLETION_OF_MITOCHONDRIAL_DNA_IN_MUSCLE_TISSUE	0.464678	0.810979	0.0704501	0.543296	1.01598	3	RRM2B,POLG2,POLG
HP_INTESTINAL_PSEUDO_OBSTRUCTION	0.464678	0.810979	0.0704501	0.543296	1.01598	3	MT-ND1,SMAD4,POLG
HP_MULTIPLE_MITOCHONDRIAL_DNA_DELETIONS	0.464678	0.810979	0.0704501	0.543296	1.01598	3	RRM2B,POLG2,POLG
HP_NOCTURIA	0.464678	0.810979	0.0704501	0.543296	1.01598	3	RRM2B,POLG2,POLG
GOBP_NEGATIVE_REGULATION_OF_GLYCOPROTEIN_METABOLIC_PROCESS	0.464678	0.810979	0.0704501	0.543252	1.0159	3	ITM2B
REACTOME_DIGESTION_AND_ABSORPTION	0.464678	0.810979	0.0704501	0.543111	1.01564	3	SLC5A1,GUCY2C
HP_INTRACRANIAL_HEMORRHAGE	0.46443	0.810979	0.0628004	0.308165	1.01501	19	PCCA,PTEN,CACNA1D,APP,SMAD4,SMAD2,KRIT1,BRCC3
GSE17186_BLOOD_VS_CORD_BLOOD_NAIVE_BCELL_UP	0.463263	0.810979	0.0593488	0.250918	1.01488	43	GCNT1,SLC22A23,UMAD1,PTBP2,ZFHX3,GALNT7,PDE8A,HIPK2,APP,DPY19L4,FBXW8,MIPEP,SRGAP2,ALMS1,GFPT1,TMBIM4,IFT122,SEPSECS,ARHGAP32,ITGAV,SYNRG,USP22,PUS10,CASP7,PMF1,COP1
GNF2_RRM2	0.464678	0.810979	0.0704501	0.542619	1.01472	3	TYMS,LMNB1,SMC1A
GOCC_EXTRINSIC_COMPONENT_OF_POSTSYNAPTIC_MEMBRANE	0.464678	0.810979	0.0704501	0.54248	1.01446	3	FARP1,AKAP9
CHEOK_RESPONSE_TO_HD_MTX_UP	0.464678	0.810979	0.0704501	0.542458	1.01442	3	OLFM4,LYZ
MODULE_458	0.464678	0.810979	0.0704501	0.542329	1.01418	3	ARHGEF28,CA3
GSE6259_BCELL_VS_CD4_TCELL_DN	0.464424	0.810979	0.0610364	0.28041	1.01416	28	FAM214A,NRARP,SLC39A14,AK3,TSPAN3,HNRNPH3,SGK3,RALGAPB,ARID1A,PRKCI,MCM9
HP_HEMIMEGALENCEPHALY	0.464678	0.810979	0.0704501	0.542224	1.01398	3	PTEN,TSC1
GOBP_ORGANIC_ACID_TRANSPORT	0.46384	0.810979	0.0593488	0.257913	1.01392	39	SLC38A11,SLC12A2,ABCC5,MAP2K6,SERINC5,SLC16A2,ABCD3,TNFRSF11A,PLA2G4A
GOBP_GLYCOSIDE_METABOLIC_PROCESS	0.464678	0.810979	0.0704501	0.54196	1.01349	3	CBR4,AKR1C3,FUCA2
GOBP_PROTEIN_DESUMOYLATION	0.464678	0.810979	0.0704501	0.541608	1.01283	3	SENP7,SENP6
GOMF_SUMO-SPECIFIC_PROTEASE_ACTIVITY	0.464678	0.810979	0.0704501	0.541608	1.01283	3	SENP7,SENP6
REACTOME_TRANSPORT_OF_VITAMINS_NUCLEOSIDES_AND_RELATED_MOLECULES	0.464678	0.810979	0.0704501	0.541426	1.01249	3	SLC16A2,SLC35B3
GSE22886_NAIVE_CD4_TCELL_VS_48H_ACT_TH2_UP	0.46384	0.810979	0.0593488	0.257371	1.01179	39	CMPK1,ZNF91,COQ8A,NCK2,RETREG1,ELF2,PDE8A,RERE,ANKRD28
GSE46606_IRF4HIGH_VS_IRF4MID_CD40L_IL2_IL5_DAY3_STIMULATED_BCELL_UP	0.464115	0.810979	0.1396	-0.22326	-1.01142	36	P4HB,ACADVL,PUM3,RACK1,ATP2A2,GNL3,SNHG8,HSF1,SNRPD2
GOBP_NEGATIVE_REGULATION_OF_OLIGODENDROCYTE_DIFFERENTIATION	0.464678	0.810979	0.0704501	0.540852	1.01141	3	DUSP10,NOTCH1,NF1
GOBP_REGULATION_OF_ADENYLATE_CYCLASE_ACTIVITY	0.464678	0.810979	0.0704501	0.540852	1.01141	3	CACNA1D,AKAP9,NF1
GOBP_REGULATION_OF_LYASE_ACTIVITY	0.464678	0.810979	0.0704501	0.540852	1.01141	3	CACNA1D,AKAP9,NF1
HP_ABNORMALITY_OF_THE_PARATHYROID_MORPHOLOGY	0.464678	0.810979	0.0704501	0.540852	1.01141	3	TSC1,CDC73,NF1
HP_BIFID_NOSE	0.464678	0.810979	0.0704501	0.540852	1.01141	3	NUAK2,ZSWIM6,NF1
HP_NEOPLASM_OF_THE_PARATHYROID_GLAND	0.464678	0.810979	0.0704501	0.540852	1.01141	3	TSC1,CDC73,NF1
HP_PARATHYROID_ADENOMA	0.464678	0.810979	0.0704501	0.540852	1.01141	3	TSC1,CDC73,NF1
HP_SECUNDUM_ATRIAL_SEPTAL_DEFECT	0.464678	0.810979	0.0704501	0.540852	1.01141	3	PGAP1,GATA6,NF1
HP_THICKENED_CORTEX_OF_LONG_BONES	0.464678	0.810979	0.0704501	0.540852	1.01141	3	FAM111A,LRP5,NF1
GSE37301_MULTIPOTENT_PROGENITOR_VS_PRO_BCELL_DN	0.464508	0.810979	0.0592219	0.25004	1.01133	43	NFKBIZ,ABCA5,TSC22D1,NCK2,SERINC5,TDRD3,PDE8A,MGAT5,RASSF6,FNIP2,FBXL20,CNNM2,NRIP1,FANCC
GOBP_RESPONSE_TO_INTERFERON-ALPHA	0.464678	0.810979	0.0704501	0.540608	1.01096	3	GAS6,KLHL20,ADAR
GOCC_P-BODY	0.463694	0.810979	0.0603786	0.279759	1.00969	27	PAN3,TNRC6B,XRN1,TNRC6C,YTHDF3,CNOT2,DCP1B,PNRC2,TNRC6A,CNOT8,RC3H2,RC3H1,BTBD1,CNOT1,PATL1,AGO3,LSM14A,CAPRIN1,UPF1,PUM1,DCP2,GARRE1,DDX6
GOBP_DETERMINATION_OF_ADULT_LIFESPAN	0.464164	0.810979	0.0747385	0.620593	1.00924	2	PRDM2,RAD54B
GOBP_POSITIVE_REGULATION_OF_OSTEOBLAST_PROLIFERATION	0.464164	0.810979	0.0747385	0.620244	1.00867	2	LRP5,ITGAV
GOBP_REGULATION_OF_LIPOPROTEIN_METABOLIC_PROCESS	0.464164	0.810979	0.0747385	0.620244	1.00867	2	RAB3GAP1,ITGAV
GOCC_INTEGRIN_ALPHAV-BETA8_COMPLEX	0.464164	0.810979	0.0747385	0.620244	1.00867	2	ITGB8,ITGAV
GOMF_EXTRACELLULAR_MATRIX_PROTEIN_BINDING	0.464164	0.810979	0.0747385	0.620244	1.00867	2	ITGB8,ITGAV
WP_MFAP5MEDIATED_OVARIAN_CANCER_CELL_MOTILITY_AND_INVASIVENESS	0.464164	0.810979	0.0747385	0.620244	1.00867	2	CREB1,ITGAV
GOBP_MANGANESE_ION_TRANSMEMBRANE_TRANSPORT	0.464164	0.810979	0.0747385	0.620164	1.00854	2	SLC39A14,TMEM165
GOBP_MANGANESE_ION_TRANSPORT	0.464164	0.810979	0.0747385	0.620164	1.00854	2	SLC39A14,TMEM165
GOMF_MANGANESE_ION_TRANSMEMBRANE_TRANSPORTER_ACTIVITY	0.464164	0.810979	0.0747385	0.620164	1.00854	2	SLC39A14,TMEM165
GOMF_MANNOSYLTRANSFERASE_ACTIVITY	0.464164	0.810979	0.0747385	0.619895	1.0081	2	DPY19L4,ALG8
REACTOME_DISEASES_ASSOCIATED_WITH_N_GLYCOSYLATION_OF_PROTEINS	0.464164	0.810979	0.0747385	0.619895	1.0081	2	ALG13,ALG8
WP_GLYCOSYLATION_AND_RELATED_CONGENITAL_DEFECTS	0.464164	0.810979	0.0747385	0.619895	1.0081	2	ALG13,ALG8
GOBP_NEGATIVE_REGULATION_OF_PROTEOLYSIS_INVOLVED_IN_CELLULAR_PROTEIN_CATABOLIC_PROCESS	0.464135	0.810979	0.0650878	0.377057	1.00791	9	HIPK2,OPHN1,MARCHF7
GOBP_POSITIVE_REGULATION_OF_LYMPHOCYTE_DIFFERENTIATION	0.463847	0.810979	0.0636424	0.337165	1.0078	13	NFKBIZ,ZMIZ1,GAS6,DUSP10
HP_ABNORMAL_RENAL_CORTEX_MORPHOLOGY	0.464115	0.810979	0.1396	-0.217229	-1.00764	38	ITGB4,PLEC,MYO1E,ACTN4
GOBP_CEREBELLAR_GRANULAR_LAYER_FORMATION	0.464164	0.810979	0.0747385	0.619197	1.00697	2	OPHN1,PROX1
GOBP_CEREBELLAR_GRANULAR_LAYER_MORPHOGENESIS	0.464164	0.810979	0.0747385	0.619197	1.00697	2	OPHN1,PROX1
GOBP_CEREBELLAR_GRANULE_CELL_DIFFERENTIATION	0.464164	0.810979	0.0747385	0.619197	1.00697	2	OPHN1,PROX1
GOBP_DENTATE_GYRUS_DEVELOPMENT	0.464164	0.810979	0.0747385	0.619197	1.00697	2	PTEN,PROX1
GOBP_ENDOTHELIAL_CELL_FATE_COMMITMENT	0.464164	0.810979	0.0747385	0.619197	1.00697	2	RBPJ,PROX1
GOBP_LYMPHATIC_ENDOTHELIAL_CELL_DIFFERENTIATION	0.464164	0.810979	0.0747385	0.619197	1.00697	2	BMPR2,PROX1
ZHONG_PFC_C3_PROX1_CCK_POS_INTERNEURON	0.464164	0.810979	0.0747385	0.619197	1.00697	2	KITLG,PROX1
GOBP_NEGATIVE_REGULATION_OF_GLUCOSE_IMPORT	0.464164	0.810979	0.0747385	0.618765	1.00626	2	APPL2,STXBP3
GOBP_NEGATIVE_REGULATION_OF_GLUCOSE_TRANSMEMBRANE_TRANSPORT	0.464164	0.810979	0.0747385	0.618765	1.00626	2	APPL2,STXBP3
GOBP_PROTEIN_GERANYLGERANYLATION	0.464164	0.810979	0.0747385	0.618499	1.00583	2	CHM,FNTA
GOMF_PROTEIN_GERANYLGERANYLTRANSFERASE_ACTIVITY	0.464164	0.810979	0.0747385	0.618499	1.00583	2	CHM,FNTA
GOMF_RAB_GERANYLGERANYLTRANSFERASE_ACTIVITY	0.464164	0.810979	0.0747385	0.618499	1.00583	2	CHM,FNTA
WP_ACQUIRED_PARTIAL_LIPODYSTROPHY_BARRAQUERSIMONS_SYNDROME	0.464164	0.810979	0.0747385	0.618499	1.00583	2	LMNB1,FNTA
WP_LIPID_METABOLISM_PATHWAY	0.464286	0.810979	0.111918	-0.367596	-0.996542	7	FASN,ACACA
MODULE_77	0.464286	0.810979	0.111918	-0.36757	-0.996473	7	UQCRB,NDUFA1,NDUFS5
GOBP_DICARBOXYLIC_ACID_TRANSPORT	0.463989	0.810979	0.0643583	0.35093	0.996257	11	SLC12A2,ABCC5
GOBP_POSITIVE_REGULATION_OF_OSTEOBLAST_DIFFERENTIATION	0.464236	0.810979	0.0649408	0.361008	0.993924	10	SUCO,SMAD5,BMPR1A,BMPR2,LRP5,ACVR2A,SMAD1,YAP1,ATRAID,BMP4
REACTOME_BILE_ACID_AND_BILE_SALT_METABOLISM	0.464236	0.810979	0.0649408	0.361007	0.993921	10	NCOA2,NCOA1,AMACR,OSBPL9
GOBP_NEURAL_RETINA_DEVELOPMENT	0.464236	0.810979	0.0649408	0.360454	0.992399	10	SDK1,HIPK2,HIPK1,SOX9
PID_TNF_PATHWAY	0.463878	0.810979	0.122679	-0.280161	-0.991454	15	TNIK,MAP3K5,RACK1
HP_RHABDOMYOSARCOMA	0.463215	0.810979	0.100991	-0.460007	-0.990918	4	DICER1,NBN,CEP57,NF1
HP_FUSED_CERVICAL_VERTEBRAE	0.463215	0.810979	0.100991	-0.458448	-0.98756	4	FLNB,IL1RN
HOFFMANN_IMMATURE_TO_MATURE_B_LYMPHOCYTE_DN	0.464567	0.810979	0.0706196	0.48795	0.986033	4	ZFPM1,VPS45,HBS1L,PTGR1
DAIRKEE_CANCER_PRONE_RESPONSE_BPA_E2	0.464419	0.810979	0.121543	-0.280216	-0.976635	14	GAPDH,EIF4G1,EIF4B,EIF2S3,EIF4G2,PPP2R2A,EPRS1,MARK2,LBR,EPS15,USP10
WP_NCRNAS_INVOLVED_IN_WNT_SIGNALING_IN_HEPATOCELLULAR_CARCINOMA	0.464419	0.810979	0.121543	-0.279162	-0.972962	14	FOSL1,CCND1
GSE21033_1H_VS_24H_POLYIC_STIM_DC_DN	0.46383	0.810979	0.130777	-0.215934	-0.969613	31	S100A10,NME2,GSTP1,UTRN,FXYD5,GIPC1,ATP5MJ
HP_RIB_FUSION	0.464029	0.810979	0.118815	-0.290536	-0.96817	12	ODC1,HSPG2
GSE5503_MLN_DC_VS_PLN_DC_ACTIVATED_ALLOGENIC_TCELL_UP	0.46383	0.810979	0.130777	-0.215061	-0.965691	31	ARHGAP6,ACTN4,JPT1,GADD45A
HP_POLYPHAGIA	0.464807	0.811164	0.062249	0.30163	1.01181	21	BBS9,MBD5,CASZ1,RERE,ADNP,BRAF,ALMS1,SETD2,UBE4B,UCP2
GCM_PTPRD	0.46496	0.811388	0.0629395	0.311991	0.999827	17	UBE2H,RALGAPA1,CLASP2,FRYL,NLK,BTRC
MIR4302	0.465261	0.811749	0.0589694	0.254661	1.01704	41	ITPR2,FGFR2,ARHGEF11,MAP3K20,ZNF195,ROCK1,PCM1,FBXW8,SP3,INPP5A,MBNL1,ACYP2,ZNF189,PDS5A,KMT2E,RNF38
GSE10239_NAIVE_VS_KLRG1INT_EFF_CD8_TCELL_UP	0.465261	0.811749	0.0589694	0.24902	1.01504	44	PDE7A,NCOA2,GAS6,KDM6A,KLHL24,MED13L,SPATA6,NSD3,SSH2,WLS,IRF2BP2,ZDHHC13,NTPCR,ERCC5,KRIT1,CCNY,B3GALNT2,RSRP1,KMT5B,METTL25B,BMT2
GSE26156_DOUBLE_POSITIVE_VS_CD4_SINGLE_POSITIVE_THYMOCYTE_UP	0.465261	0.811749	0.0589694	0.248904	1.01457	44	FOXN3,ENC1,MCF2L,RALYL,SYNE2,TDRD3,SH3YL1,ITGB8,STX3,PPM1H
GSE11961_GERMINAL_CENTER_BCELL_DAY7_VS_MEMORY_BCELL_DAY40_UP	0.465261	0.811749	0.0589694	0.248874	1.01445	44	LRIG1,NRARP,ZDHHC20,ATF7IP,APP,DSE,PLEKHA5,FOCAD,GRAMD2B,NLK,JAK1,AGFG1,NECTIN3,YAF2,ST7L,BDH1,RAB3IP,CRADD,SLC35B3
SMTTTTGT_UNKNOWN	0.465335	0.811837	0.0564118	0.215982	1.00388	95	FOXN3,PLEKHS1,KANSL1L,NR6A1,MYO10,FOXP1,ETS2,ROR1,BTBD9,MID1,MEIS2,SS18,NIPBL,APP,IP6K2,ITGB8,SCML1,ZNF638,CLK1,SP3,SPIN1,JARID2,CLASP1,SRGAP2,MBNL1,DDX17,DAAM1,BMPR2,TLK1,COLCA1,EPC1,ZMYM2,SRPK2,LUC7L2,GSK3B,CEP95,PROX1,PIAS1,MKRN1,FRS2,SRSF3,TAB2,PNRC2,TNFSF10,EDEM3,ZNF207,NF1,CHTOP,GPRIN3,SRSF5,ACVR2A
HP_HYPERLIPIDEMIA	0.465385	0.811883	0.123257	-0.267953	-0.980779	17	LDLR,ACTN4,DGAT1
HP_ABNORMALITY_OF_THE_UPPER_ARM	0.46547	0.81199	0.0640704	0.34658	1.00695	12	FGFR2,SYNE2,GNPAT,IFT122,DYM
HP_ABNORMALITY_OF_THE_5TH_TOE	0.465494	0.811991	0.063079	0.322812	1.00278	15	WWOX,BBS9,ARID1B,TTC21B,IFT80,CEP120,KIAA0825,IFT74,TMEM67,IFT140,PDE6D
GSE6259_FLT3L_INDUCED_VS_WT_SPLENIC_DC_33D1_POS_UP	0.46554	0.81203	0.0611693	0.280061	1.02141	29	NFKBIZ,PLCB4,HIPK2,RBPJ,PLA2G4A,SLC25A16,SUSD6,ANO10,SLC6A6,ZDHHC7,CCDC50,SMIM14
DESCARTES_FETAL_SPLEEN_MYELOID_CELLS	0.465638	0.81212	0.0647943	0.360056	0.991302	10	LYZ,NCKAP5,CHN2,WWP1,DMXL2,CDS1
BIOCARTA_TNFR1_PATHWAY	0.465638	0.81212	0.0647943	0.360046	0.991276	10	MAPK8,RB1,LMNB1,CRADD
GOBP_REGULATION_OF_HEME_BIOSYNTHETIC_PROCESS	0.465863	0.812195	0.0831291	-0.772505	-1.02583	1	TMEM14C
GOBP_REGULATION_OF_TETRAPYRROLE_BIOSYNTHETIC_PROCESS	0.465863	0.812195	0.0831291	-0.772505	-1.02583	1	TMEM14C
GOBP_REGULATION_OF_TETRAPYRROLE_METABOLIC_PROCESS	0.465863	0.812195	0.0831291	-0.772505	-1.02583	1	TMEM14C
GSE36527_CD62L_HIGH_CD69_NEG_VS_CD62L_LOW_CD69_POS_TREG_KLRG1_NEG_UP	0.465839	0.812195	0.0589694	0.252163	1.01388	42	PLEKHS1,SRGAP3,CA3,RAD51B,APPL2,SS18,ARHGEF10L,DUSP10
REACTOME_ACTIVATION_OF_PUMA_AND_TRANSLOCATION_TO_MITOCHONDRIA	0.46587	0.812195	0.0745501	0.618428	1.00572	2	TFDP2,PPP1R13B
HP_SIMPLE_EAR	0.465753	0.812195	0.100991	-0.527933	-1.00504	3	DDB1,EXOC2,SMARCD2
HP_RADIAL_BOWING	0.465753	0.812195	0.100991	-0.527904	-1.00498	3	FLNB
GOMF_NUCLEAR_IMPORT_SIGNAL_RECEPTOR_ACTIVITY	0.465753	0.812195	0.100991	-0.526885	-1.00304	3	TNPO1,IPO9,KPNA3
GSE32986_GMCSF_AND_CURDLAN_LOWDOSE_VS_GMCSF_AND_CURDLAN_HIGHDOSE_STIM_DC_DN	0.466135	0.812525	0.0621124	0.301248	1.01053	21	SLC12A2,ICA1,SH3BGRL2,ALPK1,RASSF6,NRIP1,PDE4DIP,CRADD,ZNRF1,HIVEP2,PKIB,TSPAN15,RANBP3
HP_EPISODIC_ATAXIA	0.466248	0.812525	0.0702813	0.540323	1.01042	3	CASK,DMXL2
GOBP_CELLULAR_RESPONSE_TO_OXYGEN_RADICAL	0.466248	0.812525	0.0702813	0.540165	1.01013	3	FANCC,GCH1
GOBP_CELLULAR_RESPONSE_TO_SUPEROXIDE	0.466248	0.812525	0.0702813	0.540165	1.01013	3	FANCC,GCH1
GOBP_REMOVAL_OF_SUPEROXIDE_RADICALS	0.466248	0.812525	0.0702813	0.540165	1.01013	3	FANCC,GCH1
FRASOR_TAMOXIFEN_RESPONSE_DN	0.466248	0.812525	0.0702813	0.540154	1.01011	3	PDCD4,MYLIP,SOX9
HP_APLASIA_HYPOPLASIA_OF_THE_SCAPULAE	0.466248	0.812525	0.0702813	0.540154	1.01011	3	DYM,TRIP11,SOX9
HP_SHORTENING_OF_ALL_DISTAL_PHALANGES_OF_THE_FINGERS	0.466142	0.812525	0.0704501	0.487606	0.985339	4	ALG13,USP9X
HP_PEDIATRIC_ONSET	0.466298	0.812571	0.0534572	0.200893	1.00775	148	PRKN,FOXP1,ZMIZ1,SYNE2,PIK3R1,LARGE1,AUH,PHIP,ROR1,NR3C2,CFTR,SUCLA2,NDUFAF6,KITLG,MED13L,RETREG1,EXT1,OPHN1,GABRB1,ABCD3,RERE,ADNP,WNK1,TET2,TNFRSF11A,DCDC2,VPS41,ALG13,SNX14,BLNK,ALS2,MTX2,CD164,POLA1,MIPEP,LMNB1,DOCK7,ZNF462,SPG11,FGD4,HNMT,GFPT1,MIA3,SLC6A6,LRP5,NDUFS4,VPS45,ZSWIM6,TSC1,KMT2E,GCH1,HIVEP2,NOS1AP,PGAP1,PNPLA8,SEPSECS
GSE360_CTRL_VS_B_MALAYI_HIGH_DOSE_DC_DN	0.466413	0.81273	0.0598603	0.264816	1.00823	35	FOXN3,INPP4B,ETS2,TSC22D1,ADAM28,STRN,EPHX2,DAPK1,WWP2
GOBP_CIRCULATORY_SYSTEM_DEVELOPMENT	0.466523	0.81288	0.0523759	0.195436	1.00307	180	SLC12A2,SEMA6A,BCAS3,STK3,FGFR2,ZMIZ1,PDE3B,STARD13,ARID2,KDM6A,CEMIP2,ZFPM1,SOS1,GRHL2,WDPCP,PDCD4,GAB1,PTEN,NRARP,EPHB2,PDLIM1,NIPBL,HIPK2,EXT1,STIL,ARHGAP24,CERT1,GALNT11,RBPJ,SMAD5,RB1,RAPGEF2,RHOB,MNAT1,PIK3R3,BMPR1A,ROCK1,EGLN1,ITGB8,MIB1,JAK1,CFLAR,MAP2K5,TFDP2,FBXW8,SMAD4
GOBP_MITOTIC_CELL_CYCLE	0.466739	0.813013	0.052805	0.198069	1.00898	171	FOXN3,PBX1,ANK3,PHIP,STAG2,CEP192,RAD51B,APPL2,MEIS2,PTEN,CIT,NIPBL,FBXL17,TNKS,CLASP2,MAP3K20,STIL,APP,NSMCE2,PDS5B,TUBGCP3,RB1,RHOB,MNAT1,MRE11,WAPL,ROCK1,STAG1,PPM1D,TACC1,POGZ,MTA3,POLA1,PPP1R12A,CLASP1,GEN1,NEK3,NSL1,CDC7,NUP88,BACH1,CDK5RAP3,NUMA1,STK33,NEK7,CRADD,RBBP8,SETD2,PKD2,LRP5,PDS5A,RNASEH2B,PKD1,DLG1,KMT2E,ECD,CDC14A,BRCC3,CUL4A,MTBP,CCNY,LATS1,PIAS1,FBXO31,USP22,LIG1,CLTC,EGFR,FBXL8,MRNIP,PKN2,CDC73,SLF2,CDK13,CUL3,CLIP1,ATF2,TACC2,KLHL22
GOCC_NEURON_TO_NEURON_SYNAPSE	0.46683	0.813013	0.0583453	0.239017	1.00652	54	PRKN,PLCB4,SHANK2,SOS1,NCK2,STXBP5,STRN,PLEKHA5,MIB1,ALS2,SRGAP2,NECTIN3,ARHGAP44,CPEB3,BMPR2,ABI1,P2RX4,DLG1,TSC1,CRTC1,ARHGAP32,AKAP9,NPTN,ARFGEF2
GOBP_MRNA_STABILIZATION	0.466851	0.813013	0.0639272	0.346199	1.00584	12	TRAF5,MAPK14,AXIN2,TRAF3IP2,THRAP3,FUS,TENT5A,LARP4B,CIRBP,TAF15,HNRNPD,SYNCRIP
REACTOME_NUCLEAR_ENVELOPE_BREAKDOWN	0.466851	0.813013	0.0639272	0.346096	1.00554	12	TMPO,LMNB1,NUP88,NEK7
ZNF34_TARGET_GENES	0.466851	0.813013	0.0639272	0.345975	1.00519	12	VPS13B,JPX,LPGAT1,WDR11,SH3RF2,ECD,CASD1,SMARCD2,MTF2,LUZP1
SANSOM_APC_TARGETS_DN	0.466667	0.813013	0.144631	-0.20327	-1.00406	46	ABCC3,PCSK5,FABP1,DGAT1,ABCC2,MYH14,ITGA3
MIR1295B_5P	0.466847	0.813013	0.0629395	0.322682	1.00238	15	PBX1,RB1,MRE11,ARID1A,DDX17,DYM,CREB1,CLTC
HP_DISPROPORTIONATE_SHORT_TRUNK_SHORT_STATURE	0.466667	0.813013	0.113313	-0.345226	-0.995894	8	FLNB,PUF60,SMARCAL1,RSPRY1,BRF1,GLB1,TRIP11,DYM
GOCC_PRESYNAPTIC_ACTIVE_ZONE	0.466759	0.813013	0.0640704	0.3505	0.995036	11	UNC13B,APP,STX3,ARHGAP44,NPTN,PPFIBP1,FZD3,CANX,PPFIBP2
GOBP_NEGATIVE_REGULATION_OF_PHOSPHOPROTEIN_PHOSPHATASE_ACTIVITY	0.466859	0.813013	0.0659816	0.404219	0.985795	7	MGAT5,ROCK1,GSK3B,PPP1R1B
GOBP_NEGATIVE_REGULATION_OF_PROTEIN_DEPHOSPHORYLATION	0.466859	0.813013	0.0659816	0.404219	0.985795	7	MGAT5,ROCK1,GSK3B,PPP1R1B
HP_BRAIN_IMAGING_ABNORMALITY	0.466931	0.813098	0.0618406	0.295746	1.0162	23	FOXP1,TBCK,KMT2C,RERE,CREBBP,MT-ND1
WP_TCELL_ANTIGEN_RECEPTOR_TCR_PATHWAY_DURING_STAPHYLOCOCCUS_AUREUS_INFECTION	0.467041	0.813166	0.0646485	0.359629	0.990127	10	SOS1,NFATC2,DLG1,GSK3B,RAF1
HP_TOE_WALKING	0.467041	0.813166	0.0646485	0.359476	0.989705	10	SYNE2,ALS2,GFM2,SPG11,PNPLA8
GSE17721_CTRL_VS_POLYIC_12H_BMDC_UP	0.467033	0.813166	0.15017	-0.189851	-0.97861	57	ABCC3,FASN,FDPS,DGAT1,SH3BGRL3,NME2
HP_CONTRACTURES_OF_THE_JOINTS_OF_THE_LOWER_LIMBS	0.467181	0.813342	0.0605093	0.269557	1.01203	33	ZBTB20,MYBPC1,SYNE2,LARGE1,PIGN,MAP3K20,ALS2,GFM2,SPG11,GFPT1,RTTN,SETD2
GOBP_CELLULAR_RESPONSE_TO_XENOBIOTIC_STIMULUS	0.467213	0.813342	0.127505	-0.246054	-1.00157	24	ALDH3A1,ABCC2,GSTP1
GOMF_LIPID_TRANSPORTER_ACTIVITY	0.467213	0.813342	0.127505	-0.243853	-0.992611	24	ABCC3,FABP1,OSBPL10
WP_MATRIX_METALLOPROTEINASES	0.467871	0.813584	0.0828962	-0.771458	-1.02444	1	TCF20
GOCC_SPECTRIN	0.467871	0.813584	0.0828962	-0.77111	-1.02397	1	SPTAN1
GOBP_TISSUE_MORPHOGENESIS	0.467593	0.813584	0.0554793	0.214093	1.01496	104	PBX1,STK3,FGFR2,GCNT1,FOXP1,STARD13,ROR1,LGR5,ZFPM1,SOS1,GRHL2,PTEN,NRARP,CLASP2,EXT1,STIL,ARHGAP24,OPHN1,EXOC4,RBPJ,ARHGAP12,RHOB,BMPR1A,EPB41L5,WLS,ASTN2,MIB1,SMAD4,GPC4,CLASP1,NOTCH1,MDM4,BTRC,SMURF2,DAAM1,BMPR2,SETD2,PKD2,LRP5,ZDHHC7,RBM15,SMAD2,IFT122,PKD1,DLG1,TSC1
DIDO1_TARGET_GENES	0.467861	0.813584	0.0511148	0.188582	1.01317	274	SRGAP3,SESN1,BAZ2B,TBCK,VPS13B,CDKAL1,ZNF292,DEPTOR,METTL15,GOLGB1,CAMK2D,ATP13A4,UMAD1,SLC44A1,RAD51B,ATP6V1H,ATF7IP2,BRWD1,WDPCP,TENT2,ZSCAN31,CDCA7,GARS1-DT,EXOC4,JPX,NSMCE2,NME7,ZNF644,ADNP,RNGTT,INTS7,MNAT1,ATF7,SPPL3,SUMF1,VPS41,MARCHF7,LCORL,RNF115,FNDC3A,WSB1,PPP1R12B,GTPBP10,BBX,DPY19L4,CTSA,PCM1,ALS2,TTC13,MTX2,GFM2,WWP2,POGZ,TM9SF2,CKMT2-AS1,MAPRE2,ARFIP1,VPS50,MIPEP,SENP7,ARHGEF7,PRANCR,THEM4,AMBRA1,PPP4R3B,ZNF721,LRP6,TRPC4AP,PRKCI,KLHL20,RTTN,WDR70,PEX13,DHRSX,LINC01409,MTERF1,ZDHHC7,CNOT2,ZNF3,CEP44,S100PBP,ERCC5,CALCOCO1,AP1G1,WTAP,EMC2,STX8,TSC1,ASB3,ECD,LINC00667,LUC7L2,BRWD3,MED23,C18orf25,SEPSECS,CUL4A,MTBP,KIAA0825,STAM2,TIGD1,CFAP69,PRPSAP1,DGCR8,POLR3C,FRS2,CLTC,TMEM245,GPBP1,ELF1,ANKRD17-DT,ZC3H6,PUS10,HERPUD2,IFT74,WDSUB1,ZNF26,PMF1,MEF2A,CGGBP1,VPS26A,ITGB3BP,AK9,TAF2,DNAJC1,TSEN15,FAM118B,MORC2,LRRFIP2,UBXN2B,ZNF507,SMARCAD1,TMEM39A,TAB3,ADSS2,XYLB,NUCKS1,RBBP4,COA1,SPAST,PAXBP1,SMARCD2,PDE6D,SMTN,EXOC2,VTI1A,MFF,SRSF11,MTF2
GOBP_PROTEIN_POLYUBIQUITINATION	0.46747	0.813584	0.0573667	0.231141	1.01167	67	PRKN,TRAF5,UBE2H,NHLRC3,DDB2,FBXL17,TNKS,PELI1,MARCHF7,UBE2W,RNF115,WWP1,WWP2,UBE3D,UBE2E3,BTRC,SMURF2,KLHL20,RMND5A,TRIM38,ZNRF1,UBE4B,ANKIB1,HACE1,MKRN1,RNF111,TRIM44,CUL3
GOBP_ADIPONECTIN-ACTIVATED_SIGNALING_PATHWAY	0.467818	0.813584	0.0701132	0.53909	1.00812	3	APPL2,APPL1
HP_NARROW_PALM	0.467818	0.813584	0.0701132	0.538789	1.00756	3	VPS13B
MIR4462	0.467818	0.813584	0.0701132	0.538454	1.00693	3	MAGI1,RANBP9,RSPRY1
CAGCTTT_MIR320	0.467391	0.813584	0.0574877	0.228833	1.00658	69	FOXN3,ARID5B,MUC13,PAN3,TNRC6B,STAG2,CEMIP2,BTBD3,ICA1,PPM1B,ENAH,BMPR1A,POGZ,YTHDF3,CLASP1,ARHGAP44,ZNF3,PLAG1,ATXN1,TSC1,HIVEP2,LUC7L2,GABPB2,RAP1A,HIPK1,MIER1,SMAP1,KMT5B,GPBP1,CDK13,CAMTA1,CREBRF,USP25,MLLT3,FBXO11,FAM117B,HELZ,EEF1AKMT2
MORF_CD8A	0.467655	0.813584	0.0626618	0.310691	0.995661	17	NR3C2,EPHB2,EXOC4,EXOC6B,TANC2,SUPT3H,FBXL4,PLA2R1,R3HCC1L
GOMF_K63-LINKED_POLYUBIQUITIN_MODIFICATION-DEPENDENT_PROTEIN_BINDING	0.467532	0.813584	0.111463	-0.367133	-0.995287	7	IKBKG,UIMC1,TAB3,OTUD7B,ZRANB3,TAB2,ZBTB1
MIR6851_3P	0.467532	0.813584	0.111463	-0.366915	-0.994696	7	SERPINB1,FAM133B
ZNF555_TARGET_GENES	0.467532	0.813584	0.111463	-0.366783	-0.994339	7	LYN,QSER1,VPS39,ATP9B,ZNF675,RB1CC1,AKAP9
BLANCO_MELO_COVID19_SARS_COV_2_INFECTION_A594_ACE2_EXPRESSING_CELLS_RUXOLITINIB_DN	0.467647	0.813584	0.105125	-0.42013	-0.989838	5	GPX2
GOMF_CYTOSKELETAL_MOTOR_ACTIVITY	0.467681	0.813584	0.122108	-0.279693	-0.989796	15	MYO1E,KIFC2,MYH14,KIF13B
HP_INCREASED_CONNECTIVE_TISSUE	0.467647	0.813584	0.105125	-0.420072	-0.989699	5	PLEC,CHCHD10
GOBP_CELLULAR_RESPONSE_TO_VIRUS	0.467681	0.813584	0.122108	-0.279375	-0.988671	15	HSP90AA1,RIOK3
TARTE_PLASMA_CELL_VS_B_LYMPHOCYTE_DN	0.467647	0.813584	0.105125	-0.419473	-0.98829	5	SERPINB1,TGFBR2
GOBP_REGULATION_OF_DNA_DAMAGE_CHECKPOINT	0.467717	0.813584	0.0702813	0.486902	0.983915	4	MAP3K20,RNASEH2B,CUL4A,DDX39B
GOBP_REGULATION_OF_HELICASE_ACTIVITY	0.467717	0.813584	0.0702813	0.486813	0.983735	4	MNAT1,POT1,CHTOP
GSE11961_MEMORY_BCELL_DAY40_VS_GERMINAL_CENTER_BCELL_DAY40_UP	0.467811	0.813584	0.130777	-0.214276	-0.978511	32	ABCC3,NDRG1,CAPN2,PTPN12,ZNF438
GSE2770_TGFB_AND_IL4_VS_IL4_TREATED_ACT_CD4_TCELL_2H_DN	0.467811	0.813584	0.130777	-0.213551	-0.975204	32	LRP8,ODC1,MIF,S100A16,VIL1
GSE25088_CTRL_VS_IL4_AND_ROSIGLITAZONE_STIM_MACROPHAGE_DN	0.468085	0.813914	0.130106	-0.214648	-0.963841	31	HSP90B1,PCSK5
GSE24634_IL4_VS_CTRL_TREATED_NAIVE_CD4_TCELL_DAY7_UP	0.46814	0.813915	0.0609039	0.278142	1.02085	30	BCAS3,PCCA,ABCC5,TYMS,MNAT1,MYO6,PPA2,USP24
GSE17721_CPG_VS_GARDIQUIMOD_12H_BMDC_UP	0.46814	0.813915	0.0609039	0.279574	1.01964	29	H1-2,GAB1,ETV6,ARHGEF10L,SUCO,CA13,SH3YL1,ZNF124,G3BP2,MIPOL1,ERN2,NDUFS4,RGL1,CEP95,MSH5
NAKAYA_PBMC_FLUARIX_FLUVIRIN_AGE_18_50YO_3DY_DN	0.468156	0.813915	0.0537873	0.199966	0.999132	139	IVNS1ABP,PDE7A,ANKRD10,PDZD8,FNIP1,PHF3,PTBP2,PDCD4,PPM1B,ELF2,MGAT5,RBM33,PELI1,MAPK8,IP6K2,HBP1,JMY,RAPGEF2,TRA2A,RICTOR,SRSF1,RBM14,BBX,JAK1,CLK1,AGFG1,SLC25A16,HNRNPH3,YTHDC1,SOX6,CCNT2,MDM4,KLHL20,RNF103,MYLIP,SLC6A6,PER1,CNOT2,AP1G1,WTAP,PRDM2,PCNX1,OGA,CDC14A,LUC7L2,MED23,CEP95,KAT6B,CCDC186,OFD1
GOBP_NEGATIVE_REGULATION_OF_CYTOPLASMIC_TRANSPORT	0.468254	0.813935	0.0822055	0.773203	1.02699	1	ARFIP1
GOBP_NEGATIVE_REGULATION_OF_RETROGRADE_TRANSPORT,_ENDOSOME_TO_GOLGI	0.468254	0.813935	0.0822055	0.773203	1.02699	1	ARFIP1
MORF_PML	0.468286	0.813935	0.0626618	0.307383	1.01494	20	ITPR2,WWOX,ANKRD12,TRA2A,CNOT4,RBBP8,CALCOCO1,ITGAV,DDX11
GOBP_POSITIVE_REGULATION_OF_MIRNA_MEDIATED_INHIBITION_OF_TRANSLATION	0.468278	0.813935	0.0681513	0.453748	0.995842	5	TNRC6B,STAT3,DDX6
GOBP_REGULATION_OF_MIRNA_MEDIATED_INHIBITION_OF_TRANSLATION	0.468278	0.813935	0.0681513	0.453748	0.995842	5	TNRC6B,STAT3,DDX6
GSE5099_UNSTIM_VS_MCSF_TREATED_MONOCYTE_DAY3_UP	0.468323	0.813958	0.0587186	0.251815	1.01248	42	STK3,APBB2,MID1,CBLB,TCF12,NSMCE2,TSGA10,HBP1,DOP1A,ARID1B,TTC13,ELP4,THEM4,WTAP,MAST4,CHM,TRIQK,IPO8,MCTP2,PPIL6
HP_ABNORMALITY_OF_THE_KNEE	0.468447	0.814091	0.0576091	0.233194	1.00741	61	ZBTB20,VPS13B,NDUFAF6,RETREG1,PTEN,MAP3K20,EXT1,EXOC6B,WNK1,CREBBP,BRAF,ARID1B,COG5,MTX2,GFPT1,MIA3,RTTN,GTF2I,USP9X,KAT6A,ZSWIM6,DYM,HS2ST1,TRIP11,KAT6B,ABHD11,MCTP2,ARFGEF2,OCRL,JMJD1C
GOCC_REPLICATION_FORK	0.468443	0.814091	0.0645031	0.359107	0.988689	10	RAD51B,MMS22L,MRE11,POLA1,TP53BP1,ZRANB3,SMARCAD1,NBN
TURASHVILI_BREAST_NORMAL_DUCTAL_VS_LOBULAR_DN	0.468493	0.81413	0.100633	-0.526646	-1.00259	3	EHBP1
HP_CHOREA	0.468523	0.814141	0.0574877	0.232636	1.01255	64	SLC12A2,MT-ATP6,XPR1,CASK,MBD5,SLC16A2,PIGN,STIL,MRE11,MICU1,WASHC4,MT-ND1,ALS2,FBXL4,DISP1,ZMYND11,SPG11,HNMT,CRADD,ZC3H14,DMXL2,ATXN1,GCH1,HIVEP2,PGAP1,MED23,SEPSECS
REACTOME_PERK_REGULATES_GENE_EXPRESSION	0.468665	0.814347	0.100279	-0.457911	-0.986404	4	EIF2S3,DCP2,NFYB,PARN
GSE17186_NAIVE_VS_CD21LOW_TRANSITIONAL_BCELL_DN	0.46875	0.814371	0.145516	-0.206837	-1.00615	45	EZR,TESC,DNAJC15,KIAA0040,SERPINB6,PPDPF
MIR3122	0.46875	0.814371	0.0629395	0.318459	1.00319	16	PLEKHS1,ETNK1,CDK19,GPBP1L1,PIP4K2A,PER1,SMAD2,EIF4EBP2
GOBP_REGULATION_OF_ATP_METABOLIC_PROCESS	0.46875	0.814371	0.0629395	0.318315	1.00274	16	ZBTB20,SLC4A4,APP
GSE32423_IL7_VS_IL7_IL4_MEMORY_CD8_TCELL_DN	0.468831	0.814471	0.0607719	0.283837	1.01382	26	ITPR2,SRGAP3
MIR148B_3P	0.468894	0.814477	0.0551352	0.212627	1.01223	105	CERS6,BAZ2B,NCOA1,STARD13,DMXL1,PHF3,CDK19,DENND4C,TENT2,BTBD3,NFAT5,CBLB,NRARP,PEAK1,CASZ1,ABCD3,NME7,JMY,RICTOR,ROCK1,TNRC6C,ITGB8,ARHGEF12,ATXN7L1,CTSA,AGFG1,JARID2,ARFIP1,RFX7,GPCPD1,MAP3K4,AKAP1,RMND5A,ZDHHC7,ATXN1,CDC14A,UBE4B,RNF38,C18orf25,BTAF1,CDS1,MIER1,NPTN,SNX27,MTMR10,SOS2,CLTA,TNRC6A,UHMK1,KIAA0232,SESN3,B4GALT5,HBS1L
GSE10239_MEMORY_VS_KLRG1HIGH_EFF_CD8_TCELL_DN	0.468905	0.814477	0.0587186	0.240172	1.00454	53	SLC12A2,ATG10,NHLRC3,FARP1,PSPC1,PDS5B,RAPGEF2,RBM14,SLC25A16,POGZ,PLSCR1,ARFIP1,CDC7,BACH1,ZDHHC21,ZC3H14,MCM9,TM7SF3,RNASEH2B,AP1G1,EMC2,GOLPH3
GOBP_NUCLEAR_CHROMOSOME_SEGREGATION	0.468905	0.814477	0.0587186	0.24017	1.00453	53	BRIP1,STAG2,NIPBL,TNKS,NSMCE2,PDS5B,RB1,MRE11,WAPL,STAG1,POGZ,GEN1,NSL1,TOP2B,NUMA1,ESCO1,PDS5A,HDAC8,MLH3,LATS1,DDX11,SUN1,SLF2,CUL3,KLHL22,ZNF207,CENPC
GOBP_REGULATION_OF_CELL_JUNCTION_ASSEMBLY	0.468983	0.814529	0.0585938	0.254347	1.01579	41	BCAS3,WDPCP,FARP1,PTEN,EPHB2,PEAK1,CLASP2,APP,ADNP,RAPGEF2,ROCK1,EPB41L5
HP_NEOPLASM_OF_THE_GASTROINTESTINAL_TRACT	0.468983	0.814529	0.0585938	0.244617	1.01426	51	WWOX,FGFR2,BRIP1,ARID2,MGMT,PTEN,BRAF,MRE11,BMPR1A,ARID1B,SMAD4,GPC4,ARID1A
GOBP_NEGATIVE_REGULATION_OF_CELL_CYCLE	0.46924	0.814818	0.0572461	0.233305	1.01994	66	FOXN3,PTPRK,BRIP1,APBB2,PDCD4,PTEN,TNKS,MAP3K20,RB1,INTS7,RHOB,MRE11,WAPL,RBM14,GEN1,CDK5RAP3,STK33,CRADD,PKD2,RNASEH2B,DLG1,BRCC3,CUL4A,MTBP,PROX1,LATS1,FBXO31,EGFR,MRNIP,CDC73,TP53BP1,ATF2,KLHL22,ZNF207,TMEM67,INTS3,FZD3,YTHDC2,WAC,DDX39B,MAPK14,NBN,XPC,CDK5RAP2
GSE6674_ANTI_IGM_VS_ANTI_IGM_AND_CPG_STIM_BCELL_UP	0.469287	0.814818	0.0580984	0.245361	1.01222	47	SESN1,MAP2K6,SPATA13,UMAD1,SPATA6,AK3,OSBPL9,LRRC28,STK38,GRAMD2B,PHF21A,FAM221A,CEP128,CEP120,PIP4K2A,TTC39B,TLK1,IFT122,TSC1,RB1CC1,MKRN1,POLR3C,RTN3,MTURN,ZRANB3,STXBP3,GLCCI1,RFX5,YPEL2,GSE1
GSE27786_CD8_TCELL_VS_NKTCELL_UP	0.469287	0.814818	0.0580984	0.244896	1.0103	47	PTCHD4,ANKRD10,ABCC5,PELI1,FRYL,NME7,STK38,CLINT1,TTC13,YTHDC1,SGK3,CDC7,TBC1D15,SETD2,KMT2E,NBR1,SMIM14,ACSS1,LIN9,SNX27,FAM13B
GSE24292_WT_VS_PPARG_KO_MACROPHAGE_DN	0.469212	0.814818	0.0582216	0.244714	1.01003	48	DENND4C,NCK2,MED13L,OXR1,TCF12,DMTF1,PSPC1,RALGAPA1,WNK1,LFNG,COG5,DPY19L4,WWP1,REPS2,MAPRE2,GCC2,CPEB3,WDR11,PEX13
GOCC_TRANSFERASE_COMPLEX,_TRANSFERRING_PHOSPHORUS-CONTAINING_GROUPS	0.469287	0.814818	0.0580984	0.244583	1.00901	47	PIK3C2G,REV3L,PIK3R1,TENT2,PRKAB1,MNAT1,PIK3R3,MYO6,SUPT3H,POLA1,CCNT2,PHKB,GTF2F2,CCNY,RB1CC1,PRPSAP1,POLR3C,CDC73,CDK13,POLG2,POLG,ACVR2A,ERN1,PIK3C2A,TAF2,POLR1D,PIK3C3
HP_ABNORMAL_BRANCHING_PATTERN_OF_THE_AORTIC_ARCH	0.469291	0.814818	0.0701132	0.486012	0.982118	4	CREBBP,TMEM260,DGCR8
GOBP_SINGLE_STRAND_BREAK_REPAIR	0.469388	0.814904	0.0699459	0.53736	1.00488	3	APLF,XNDC1N,LIG4
HP_BIRD_LIKE_FACIES	0.469388	0.814904	0.0699459	0.53736	1.00488	3	RAD50,XRCC4,LIG4
GOBP_NUCLEOSIDE_DIPHOSPHATE_METABOLIC_PROCESS	0.469441	0.814955	0.0607719	0.278889	1.01714	29	ZBTB20,CMPK1,SLC4A4,CASK,APP,NME7,AK3
GSE34156_NOD2_LIGAND_VS_NOD2_AND_TLR1_TLR2_LIGAND_6H_TREATED_MONOCYTE_DN	0.469484	0.814988	0.137251	-0.219382	-1.00333	35	GPX2,SEMA4B,CAPRIN2,DGAT1,COX6B1,ATP5MF
HP_ABNORMAL_FEMALE_REPRODUCTIVE_SYSTEM_PHYSIOLOGY	0.469565	0.815065	0.0585938	0.242557	1.01043	52	WWOX,PRKN,PRLR,BBS9,NIPBL,HLA-B,SPIDR,ALMS1,IRF2BP2,NUMA1,WDR11,SETD2,RIN2,MCM9,PLAG1,BPTF,IQCB1,HDAC8,MSH5,HSD17B4,PEX1,AKT2,RCBTB1,POLG2,POLG,SOX9,LIG4,PAPSS2,MAP3K1,CYB5A,SMC1A,STAT3,VAMP7,NBN
GOBP_AUTOPHAGOSOME_ASSEMBLY	0.469599	0.815065	0.0605093	0.279096	1.00941	28	TP53INP1,ELAPOR1,TRAPPC8,MTMR3,MTM1,AMBRA1,RAB3GAP1,PIP4K2A,MAP1LC3A,TBC1D12,RB1CC1,STX17,NSFL1C,TBC1D14,UBXN2B,PIK3C3,ATG2B,TMEM39A,PIKFYVE,ULK1
GOBP_AUTOPHAGOSOME_ORGANIZATION	0.469599	0.815065	0.0605093	0.279096	1.00941	28	TP53INP1,ELAPOR1,TRAPPC8,MTMR3,MTM1,AMBRA1,RAB3GAP1,PIP4K2A,MAP1LC3A,TBC1D12,RB1CC1,STX17,NSFL1C,TBC1D14,UBXN2B,PIK3C3,ATG2B,TMEM39A,PIKFYVE,ULK1
GOBP_LEUKOCYTE_MIGRATION	0.469641	0.815096	0.0584693	0.247902	1.01507	46	SLC12A2,GCNT1,DAPK2,GAS6,SOS1,KITLG,EXT1,APP,WNK1,TNFRSF11A,ROCK1,WASL
GOCC_GATOR1_COMPLEX	0.46988	0.815182	0.0826646	-0.770412	-1.02305	1	NPRL3
HP_AUDITORY_HALLUCINATIONS	0.46988	0.815182	0.0826646	-0.770412	-1.02305	1	NPRL3
HP_FOCAL_COGNITIVE_SEIZURE_WITH_DEJA_VU_JAMAIS_VU	0.46988	0.815182	0.0826646	-0.770412	-1.02305	1	NPRL3
HP_NOCTURNAL_SEIZURES	0.46988	0.815182	0.0826646	-0.770412	-1.02305	1	NPRL3
HP_PSYCHIC_EPILEPTIC_AURA	0.46988	0.815182	0.0826646	-0.770412	-1.02305	1	NPRL3
GOBP_PROTEIN_LOCALIZATION_TO_CELL_SURFACE	0.469846	0.815182	0.0643583	0.358763	0.987743	10	PTPRK,STX3,ASTN2,PICALM
GOBP_POLYOL_BIOSYNTHETIC_PROCESS	0.469741	0.815182	0.0656814	0.403767	0.984692	7	IP6K2,IPMK,GCH1,ASAH1,IMPA2,IMPA1
KYNG_DNA_DAMAGE_BY_UV	0.469741	0.815182	0.0656814	0.403724	0.984589	7	TFDP2,PTPN18,LIG4,NFYB,UBR2,STAT3
HP_DIFFICULTY_CLIMBING_STAIRS	0.47	0.81535	0.112843	-0.342437	-0.987849	8	PLEC
REACTOME_RHOG_GTPASE_CYCLE	0.470064	0.81542	0.0597318	0.277979	1.00326	27	MCF2L,DIAPH3,PIK3R1,TMPO,OPHN1,ERBIN,PLD1,DOCK1,ARHGEF5,PLEKHG3,TRIO,ARHGAP32
ZHANG_BREAST_CANCER_PROGENITORS_UP	0.470124	0.815483	0.0540088	0.207215	1.01072	122	KANSL1L,PDZD8,MBNL3,TMPO,NFIA,CEP192,GRHL2,SUCLA2,KITLG,PPM1B,CDCA7,PSPC1,LRBA,PDS5B,NME7,ZNF148,ALG13,LCORL,RFX3,GTPBP10,AEBP2,STXBP6,G3BP2,SPIN1,POLA1,KIF16B,PCMTD2,IMMP1L,MIS18BP1,CLDN12,PPP4R3B,PHF14,APPBP2,WDR11,CPSF6,RBBP8,NDUFS4,CD2AP,ATXN1,CRLS1,IPO8,AKAP9,C11orf54,ZBTB44,HACE1,SRSF3,FAM13B,CTDSPL2,CDC73,TP53BP1,SESN3,ANKRD26,PACSIN2,CASP8AP2,HNRNPLL,POT1,CEP43,STRBP,MLLT3,NFYB,TMEM117,TAF2,IFT81
GOBP_POSITIVE_REGULATION_OF_RESPONSE_TO_EXTERNAL_STIMULUS	0.470149	0.815486	0.0585938	0.239813	1.00303	53	DAPK2,NFKBIZ,GAS6,CDK19,PDCD4,PUM2,PSPC1,APP,WNK1,CREBBP,TNFRSF11A,STX3,RBM14
GOCC_MITOCHONDRIAL_INNER_MEMBRANE_PEPTIDASE_COMPLEX	0.470238	0.815558	0.0819779	0.771807	1.02514	1	IMMP1L
GSE39556_CD8A_DC_VS_NK_CELL_DN	0.470223	0.815558	0.0584693	0.244343	1.01312	51	PIP5K1B,VPS13B,ROR1,APBB2,CBLB,GATAD1,PDLIM1,RNGTT,RALGPS1,TFDP2,EPHX2,DNMBP,TACC1,RAPGEF5,SPG11,DAAM1,SUSD6
GR_01	0.47037	0.815705	0.0582216	0.247856	1.01419	45	NCKAP5,TCF12,NIPBL,CASZ1,PUM2,DUSP10,ATF7IP,IP6K2,RERE,ADNP,PHF21A,NLK,G3BP2,EPG5,SRSF6,USP54
GSE557_WT_VS_CIITA_KO_DC_DN	0.47037	0.815705	0.0582216	0.247848	1.01416	45	TEX9,FNIP1,NCOA1,GAS6,LNX2,RETREG1,PDLIM1,PUM2,CCDC91,RASSF6
RHODES_UNDIFFERENTIATED_CANCER	0.470588	0.815754	0.104733	-0.419145	-0.987516	5	TMSB10,CCT6A
WP_PHOTODYNAMIC_THERAPYINDUCED_NFKB_SURVIVAL_SIGNALING	0.470588	0.815754	0.104733	-0.416174	-0.980518	5	VEGFA,CCND1
MIR378A_3P_MIR378C_MIR378D_MIR378I	0.470588	0.815754	0.11524	-0.311633	-0.976451	10	RAB10,PTGES3,VPS53
MIR378B	0.470588	0.815754	0.11524	-0.311633	-0.976451	10	RAB10,PTGES3,VPS53
MIR378E	0.470588	0.815754	0.11524	-0.311633	-0.976451	10	RAB10,PTGES3,VPS53
MIR378F	0.470588	0.815754	0.11524	-0.311633	-0.976451	10	RAB10,PTGES3,VPS53
MIR378H	0.470588	0.815754	0.11524	-0.311633	-0.976451	10	RAB10,PTGES3,VPS53
MIR422A	0.470588	0.815754	0.11524	-0.311633	-0.976451	10	RAB10,PTGES3,VPS53
MIR4645_3P	0.470665	0.815788	0.0607719	0.275635	1.01756	31	MID1,LRIG1,OXR1,STXBP5,CHN2,MRTFB,NECTIN3,CPEB3,RHBDD1,RAP1A,CLTC,DESI2,MRNIP,ZNF708,AP3B1,MEF2A,NFYB,ACVR2A,MFF,MED13,PUM1,HIBCH,DCP2,PDCD6IP,ZFP91
MIR6728_3P	0.470665	0.815788	0.0607719	0.275613	1.01748	31	PCDH7,MAGI1,TMPO,TCF12,FOXO3,CPD,PHF21A,NLK,CEP162,EPHX2,GEN1
GSE34006_WT_VS_A2AR_KO_TREG_UP	0.470741	0.815788	0.0606404	0.277018	1.01672	30	PIP5K1B,PHF3,NFIA,ITM2B,TPCN1,FAM169A,SH3BGRL2,VPS41,RBM14
GSE21360_NAIVE_VS_QUATERNARY_MEMORY_CD8_TCELL_DN	0.471033	0.815788	0.0590955	0.255903	1.01226	40	H2AC6,DENND1B,NIPBL,SLC39A14,ZNF195,DOP1A,ZNF148,UBE2W,PLSCR1,MIS18BP1,KLHL20,NSUN3,ZZZ3,TRIM38,CUL4A,CDC73,ELF1,PRRC1,POLG,CNOT8,LNPEP,NBN,MTF2,ADAR,PHF11,XIAP,GOSR1
HP_ABNORMAL_PERIVENTRICULAR_WHITE_MATTER_MORPHOLOGY	0.471141	0.815788	0.0621124	0.306957	1.01103	19	TBCK,LARGE1,ARID2,RBPJ,SUMF1,NOTCH1,SPG11,RTTN
MIR4505	0.47088	0.815788	0.0583453	0.242556	1.0063	50	FOXN3,NR6A1,NFIB,AMACR,SDK1,TPCN1,PACS1,RERE,ATF7,TANC2,WWP1,RAPGEF5
GOBP_GROWTH_HORMONE_RECEPTOR_SIGNALING_PATHWAY_VIA_JAK-STAT	0.471233	0.815788	0.100279	-0.526536	-1.00238	3	LYN,JAK2,STAT3
GOBP_POSITIVE_REGULATION_OF_ATP_BIOSYNTHETIC_PROCESS	0.471233	0.815788	0.100279	-0.526536	-1.00238	3	VCP,PPARA,STAT3
GOBP_POSITIVE_REGULATION_OF_NUCLEOTIDE_BIOSYNTHETIC_PROCESS	0.471233	0.815788	0.100279	-0.526536	-1.00238	3	VCP,PPARA,STAT3
GOBP_POSITIVE_REGULATION_OF_PURINE_NUCLEOTIDE_BIOSYNTHETIC_PROCESS	0.471233	0.815788	0.100279	-0.526536	-1.00238	3	VCP,PPARA,STAT3
HP_HODGKIN_LYMPHOMA	0.471233	0.815788	0.100279	-0.526536	-1.00238	3	PGM3,CASP10,STAT3
REACTOME_SIGNALING_BY_LEPTIN	0.471233	0.815788	0.100279	-0.526536	-1.00238	3	JAK2,SH2B1,STAT3
HP_EPILEPTIC_ENCEPHALOPATHY	0.470994	0.815788	0.0635008	0.34458	1.00114	12	WWOX,GABRB1,STAG1,DOCK7
GOBP_RIBOSOMAL_SMALL_SUBUNIT_EXPORT_FROM_NUCLEUS	0.471233	0.815788	0.100279	-0.525567	-1.00053	3	NPM1
MIR3126_3P	0.470914	0.815788	0.0636424	0.3501	0.993899	11	LRIG3,PPP1R12A,ARID1A,PHTF2,DESI2,CUL3,C1orf198
DESCARTES_FETAL_MUSCLE_LYMPHOID_CELLS	0.471299	0.815788	0.0678338	0.452739	0.993628	5	ERMP1,SEPSECS,MCTP2
HP_MIDDLE_AGE_ONSET	0.471299	0.815788	0.0678338	0.452734	0.993617	5	PRKN,TIA1
BOYAULT_LIVER_CANCER_SUBCLASS_G2	0.471299	0.815788	0.0678338	0.45237	0.992816	5	MEIS2,INTS7
GOBP_POSITIVE_REGULATION_OF_HORMONE_SECRETION	0.470748	0.815788	0.0628004	0.326425	0.992672	14	SYBU,CFTR,SMAD4,TM7SF3,CREB1,EGFR,PPP3CB
HP_COLPOCEPHALY	0.471386	0.815788	0.067676	0.430524	0.991504	6	STAG2,PPP1R12A,ZNF462,KAT6B,ERMARD,SEC31A
GSE20198_IL12_IL18_VS_IFNA_TREATED_ACT_CD4_TCELL_DN	0.471111	0.815788	0.132846	-0.217841	-0.990603	33	RAB10,GADD45A,EEPD1,IARS1,SETDB1,EPS15L1,SRCAP,REV1,QSOX2,ADAM10,WDR37,RCC2,SRP54,PGRMC2,AKR1C3,PDCD6IP,ACOX1,NFATC3,PDCD6,STAT3,MAP3K1,CALR,ACVR2A,GDAP2,USP25,MTFR1,SNX2,MEF2A
GOBP_CELLULAR_AMINE_METABOLIC_PROCESS	0.470817	0.815788	0.123257	-0.260923	-0.986093	19	ODC1,SLC7A11,ABCC2,SLC22A3
HP_DYSCHROMATOPSIA	0.47139	0.815788	0.0999277	-0.457562	-0.985651	4	DNM1L,ACO2,MORC2,POLG
HP_MICROVESICULAR_HEPATIC_STEATOSIS	0.47139	0.815788	0.0999277	-0.457562	-0.985651	4	LRPPRC,NGLY1,ACAD9,POLG
KOKKINAKIS_METHIONINE_DEPRIVATION_96HR_DN	0.470817	0.815788	0.123257	-0.260772	-0.985523	19	HSP90AA1,NME2,MET,NT5C,TOP1
MIR28_5P	0.471248	0.815788	0.0642141	0.357929	0.985446	10	FOXN3,TRPC4AP,PLAG1,TNS3,GSK3B,TMEM260
GOBP_REGULATION_OF_ACTION_POTENTIAL	0.471248	0.815788	0.0642141	0.357926	0.985438	10	CTNNA3,CAMK2D,DLG1,NOS1AP,AKAP9
GOBP_ENDOCRINE_PROCESS	0.47139	0.815788	0.0999277	-0.457044	-0.984536	4	PCSK5,RHOA
GOMF_TRANSFERRIN_RECEPTOR_BINDING	0.47139	0.815788	0.0999277	-0.456863	-0.984147	4	IKBKG,SNX1,IKBKB,SNX2
HP_HYPOKETOTIC_HYPOGLYCEMIA	0.470779	0.815788	0.111011	-0.360839	-0.978225	7	ACADVL,HADHA,CPT1A,HNF4A,AKT2,HADH,UCP2
GOBP_NADP_BIOSYNTHETIC_PROCESS	0.471154	0.815788	0.0925529	-0.588133	-0.977334	2	NADK,NADK2
HP_PROGRESSIVE_SPASTIC_QUADRIPLEGIA	0.471154	0.815788	0.0925529	-0.588133	-0.977334	2	PAFAH1B1,NADK2
HP_WORMIAN_BONES	0.47079	0.815788	0.114751	-0.322085	-0.97594	9	P4HB,HSPG2,PPIB
MYB_Q3	0.471464	0.815827	0.0583453	0.244167	1.01239	51	PTCHD4,FOXP1,CCDC171,TSC22D1,NR3C2,UBE2H,CASK,SF3B1,NIPBL,ANKRD28,PIK3R3,ZNF148,RFX3,TOB1,SRGAP2,ZNF462
GSE27241_WT_CTRL_VS_DIGOXIN_TREATED_RORGT_KO_CD4_TCELL_IN_TH17_POLARIZING_CONDITIONS_UP	0.471464	0.815827	0.0583453	0.253418	1.01208	41	SRGAP3,TRIM24,TEX9,CERS6,CDKAL1,CAMK2D,SMAD5,PPM1L,CFLAR,MAP2K5,JARID2,PHF14,GFPT1,GCC2,PHLPP1
REACTOME_METABOLISM_OF_NUCLEOTIDES	0.471483	0.815827	0.121543	-0.279252	-0.988237	15	TXNRD1,GDA,NME2
GOBP_NEGATIVE_REGULATION_OF_TYPE_B_PANCREATIC_CELL_APOPTOTIC_PROCESS	0.472222	0.815917	0.0817516	0.770761	1.02375	1	SRSF6
MIR1292_5P	0.472222	0.815917	0.0817516	0.770761	1.02375	1	SRSF6
GOBP_AMMONIUM_IMPORT_ACROSS_PLASMA_MEMBRANE	0.472222	0.815917	0.0817516	0.770412	1.02328	1	SLC12A6
GOBP_CELLULAR_HYPOTONIC_RESPONSE	0.472222	0.815917	0.0817516	0.770412	1.02328	1	SLC12A6
GOBP_CELLULAR_HYPOTONIC_SALINITY_RESPONSE	0.472222	0.815917	0.0817516	0.770412	1.02328	1	SLC12A6
GOBP_HYPOTONIC_RESPONSE	0.472222	0.815917	0.0817516	0.770412	1.02328	1	SLC12A6
GOBP_HYPOTONIC_SALINITY_RESPONSE	0.472222	0.815917	0.0817516	0.770412	1.02328	1	SLC12A6
HP_AXONAL_DEGENERATION_REGENERATION	0.472222	0.815917	0.0817516	0.770412	1.02328	1	SLC12A6
GOCC_CENTROSOMAL_CORONA	0.472222	0.815917	0.0817516	0.769714	1.02236	1	CLASP1
GOMF_KINETOCHORE_BINDING	0.472222	0.815917	0.0817516	0.769714	1.02236	1	CLASP1
SNAPC2_TARGET_GENES	0.472222	0.815917	0.0817516	0.769714	1.02236	1	CLASP1
GOBP_NEGATIVE_REGULATION_OF_CHAPERONE-MEDIATED_PROTEIN_FOLDING	0.471888	0.815917	0.0824344	-0.769714	-1.02212	1	PDCD5
GOBP_POSITIVE_REGULATION_OF_PROTEIN_INSERTION_INTO_MITOCHONDRIAL_OUTER_MEMBRANE	0.471888	0.815917	0.0824344	-0.769714	-1.02212	1	PDCD5
GOBP_REGULATION_OF_CHAPERONE-MEDIATED_PROTEIN_FOLDING	0.471888	0.815917	0.0824344	-0.769714	-1.02212	1	PDCD5
GOBP_REGULATION_OF_PROTEIN_INSERTION_INTO_MITOCHONDRIAL_OUTER_MEMBRANE	0.471888	0.815917	0.0824344	-0.769714	-1.02212	1	PDCD5
GOBP_FRUCTOSAMINE_METABOLIC_PROCESS	0.471888	0.815917	0.0824344	-0.769365	-1.02166	1	FN3K
GOBP_FRUCTOSELYSINE_METABOLIC_PROCESS	0.471888	0.815917	0.0824344	-0.769365	-1.02166	1	FN3K
GOBP_PROTEIN_DEGLYCATION	0.471888	0.815917	0.0824344	-0.769365	-1.02166	1	FN3K
GOBP_PROTEIN_REPAIR	0.471888	0.815917	0.0824344	-0.769365	-1.02166	1	FN3K
GOMF_PROTEIN-FRUCTOSAMINE_3-KINASE_ACTIVITY	0.471888	0.815917	0.0824344	-0.769365	-1.02166	1	FN3K
GOMF_PROTEIN-RIBULOSAMINE_3-KINASE_ACTIVITY	0.471888	0.815917	0.0824344	-0.769365	-1.02166	1	FN3K
GOBP_CELLULAR_RESPONSE_TO_PEPTIDE	0.472123	0.815917	0.0561767	0.228107	1.01704	74	BRIP1,PDE3B,PIK3R1,PHIP,APPL2,DENND4C,GAB1,MBD5,PTEN,C2CD5,FOXO3,APP,SLC39A14,PIK3R3,VWA2,ROCK1,STXBP4
GSE21927_BALBC_VS_C57BL6_MONOCYTE_SPLEEN_DN	0.472042	0.815917	0.0605093	0.276865	1.01616	30	NR3C2,ANKH,FAM169A,GALNT11,SLC40A1,WAPL,SCML1,SRGAP2,FCHO2,ERCC5,BTBD8,HIVEP2,FTX
GSE22886_NAIVE_CD4_TCELL_VS_48H_ACT_TH1_UP	0.471653	0.815917	0.057006	0.232356	1.01579	66	MAP2K6,ZNF91,CCSER2,TSC22D1,ROR1,SF3B1,ATF7IP2,SLC35E2B,RETREG1,SPATA6,ANKH,TPCN1,ECHDC2,FAM169A
GSE3982_MEMORY_CD4_TCELL_VS_TH2_UP	0.472087	0.815917	0.0572461	0.232815	1.00577	61	SESN1,SYNE2,ABCA5,N4BP2L2,TSC22D1,NR3C2,HERC1,CEP350,ANKH,TNKS,FOXO3,RALGPS1,MYO6,DOP1A
GSE22935_UNSTIM_VS_48H_MBOVIS_BCG_STIM_MYD88_KO_MACROPHAGE_DN	0.472033	0.815917	0.0628004	0.334742	1.00056	13	CADPS2,AUH,C4orf19,TMBIM4,WDR70,P2RX4
EGR3_01	0.471698	0.815917	0.062249	0.310241	0.994218	17	RALYL,TSGA10,ITGB8,UBE2W,YTHDF3,BMPR2,PABIR2,ATP6V1C1,CLTC,CGGBP1,TP53I11
SMID_BREAST_CANCER_RELAPSE_IN_BONE_UP	0.471698	0.815917	0.062249	0.309958	0.993311	17	INPP4B,TOX3,RETREG1,GALNT7,HMGCS2
HP_MULTICYSTIC_KIDNEY_DYSPLASIA	0.471616	0.815917	0.131458	-0.229902	-0.978434	28	LAMA3,LAMB3
HP_PROMINENT_STERNUM	0.472527	0.816074	0.0696133	0.536662	1.00358	3	DYM,GATA6,GLB1
DESCARTES_FETAL_LUNG_MYELOID_CELLS	0.472527	0.816074	0.0696133	0.536538	1.00335	3	LYZ,LINC01605,LRRK1
HP_PERINEAL_FISTULA	0.472527	0.816074	0.0696133	0.535964	1.00227	3	KDM6A,CDK8,SYK
GOBP_REGULATION_OF_PEPTIDYL-CYSTEINE_S-NITROSYLATION	0.472527	0.816074	0.0696133	0.535903	1.00216	3	OXR1,NOS1AP
GOBP_NEGATIVE_REGULATION_OF_RECEPTOR-MEDIATED_ENDOCYTOSIS	0.472527	0.816074	0.0696133	0.535292	1.00102	3	PICALM,ITGAV
HP_TINNITUS	0.472574	0.816074	0.0642141	0.374174	1.0002	9	CACNA1D,SLC39A14,TET2
GROSS_HYPOXIA_VIA_ELK3_AND_HIF1A_DN	0.472574	0.816074	0.128789	-0.240794	-0.993679	25	PLEC,LGALS3BP,FRRS1,CCND1,IFNGR2
GSE3982_DC_VS_TH1_DN	0.472574	0.816074	0.128789	-0.240416	-0.992119	25	FASN,TESC,PERP,ABCC2
ESC_J1_UP_EARLY.V1_UP	0.472574	0.816074	0.128789	-0.240385	-0.991989	25	FOSL1,NDRG1,TFF3
MIR6826_3P	0.472574	0.816074	0.128789	-0.23882	-0.985531	25	EMP1
MODULE_492	0.472441	0.816074	0.0697793	0.485505	0.981092	4	CTSA,ATP6V1C1,GLB1,ASAH1
HP_HETEROPHORIA	0.472696	0.816163	0.0738053	0.617801	1.0047	2	KIDINS220,HACE1
HP_CHRONIC_NEUTROPENIA	0.472696	0.816163	0.0738053	0.617731	1.00458	2	LRBA,SRP54
HP_KELOIDS	0.472696	0.816163	0.0738053	0.617671	1.00449	2	CREBBP,APC
GSE18203_CTRL_VS_INTRATUMORAL_CPG_INJ_MC38_TUMOR_UP	0.472727	0.816176	0.134273	-0.21978	-1.00301	34	PLEC,FASN,NOP56,DNM2,NOC2L,GRK5,EIF4G1,MYH9,EIF4B,GALNT10
MIR4633_5P	0.472826	0.816305	0.0625237	0.316839	0.998091	16	NR5A2,PDS5B,NRIP1,GEN1,CEP44,SUCLG2,HELZ,ZYG11B,TAB3,ADSS2,CCNG1,AKAP10
GOBP_DNA_METABOLIC_PROCESS	0.472944	0.816427	0.0518458	0.195444	1.00425	182	DACH1,H1-5,BRIP1,H1-2,REV3L,ZNF91,ARID2,RAD51B,GRHL2,FAM111A,DDB2,MGMT,XRN1,NIPBL,TNKS,HMBOX1,TYMS,MMS22L,ATF7IP,NSMCE2,PDS5B,JMY,TET2,MNAT1,MRE11,UBE2W,RRM2B,YLPM1,PPM1D,FANCC,SPIDR,POLA1,GEN1,SPIRE2,TOX,EPC2,TOP2B,CDC7,MAP3K4,BACH1,GTF2I,BMPR2,NEK7,WDR70,RBBP8,SETD2,MGME1,USP9X,EMSY,PDS5A,MCM9,RAD50,ERCC5,SRPK2,KMT2E,BRCC3,ZGRF1,XRCC4,HDAC8,MLH3,PKIB,ZBTB1,CUL4A,MSH5,RAD54B,FAM168A,DDX11,LIN9,LIG1,FANCL,NSMCE4A,APLF,RNF111,EGFR,KMT5B,MRNIP,SLF2,TP53BP1,POLI,ZRANB3,XNDC1N,POLG2,USP3,POT1,POLG,PARN
HP_DECREASED_MUSCLE_MASS	0.472934	0.816427	0.0647943	0.389117	0.996408	8	PTEN,DSE,RRM2B,GFPT1,HSD17B4,POLG,PIEZO2
HP_ABNORMAL_SYNAPTIC_TRANSMISSION_AT_THE_NEUROMUSCULAR_JUNCTION	0.473077	0.816534	0.122108	-0.263909	-0.965979	17	PLEC,PFN1,GIPC1,CHCHD10,VCP
GOBP_APICAL_JUNCTION_ASSEMBLY	0.473077	0.816534	0.122108	-0.263315	-0.963806	17	CLDN18,EPHA2,VCL,RHOA
KYNG_WERNER_SYNDROM_AND_NORMAL_AGING_UP	0.473077	0.816534	0.122108	-0.262526	-0.960918	17	NDRG1,CCNL2,NPEPPS,LARP4,MARK3,LARP4B,TIAL1,RBM17,DNASE1,SRSF7,ARHGAP5,PATL1,BTBD1,TP53I11,ENTPD4
TITF1_Q3	0.473171	0.816655	0.0573667	0.236632	1.00685	56	FOXP1,UBE2H,PTBP2,MID1,HERC1,ARHGEF11,ARFGEF1,TSGA10,TRA2A,KCNJ3,RFX3,AEBP2,CNNM2,TFDP2,GPBP1L1,POGZ,POLA1,JARID2
HP_HETEROTROPIA	0.473225	0.816708	0.0583453	0.248422	1.00479	43	FGFR2,GRHL2,MBD5,PTEN,PIGN,RERE,ADNP,RRM2B,DNMBP,LMNB1,SLC17A5,ZSWIM6,OFD1,DYRK1A,KIDINS220,SPATA7,ZC4H2
MORF_REV3L	0.473262	0.81673	0.0617054	0.296855	1.00652	22	REV3L,FRYL,MFN1,PDXDC1,CDK8,UBE4B,TTLL5,KLHDC10,STXBP3,NFYB,TAF2,SPAST,EP400,PPP5C,GPATCH8,CHD9,FAM91A1,PIGF,POP4,CDYL
DASU_IL6_SIGNALING_SCAR_DN	0.473896	0.81681	0.0822055	-0.769016	-1.02119	1	ADAM10
GOBP_CONSTITUTIVE_PROTEIN_ECTODOMAIN_PROTEOLYSIS	0.473896	0.81681	0.0822055	-0.769016	-1.02119	1	ADAM10
GOMF_METALLOENDOPEPTIDASE_ACTIVITY_INVOLVED_IN_AMYLOID_PRECURSOR_PROTEIN_CATABOLIC_PROCESS	0.473896	0.81681	0.0822055	-0.769016	-1.02119	1	ADAM10
REACTOME_NOTCH4_ACTIVATION_AND_TRANSMISSION_OF_SIGNAL_TO_THE_NUCLEUS	0.473896	0.81681	0.0822055	-0.769016	-1.02119	1	ADAM10
WP_INTERACTIONS_OF_NATURAL_KILLER_CELLS_IN_PANCREATIC_CANCER	0.473896	0.81681	0.0822055	-0.769016	-1.02119	1	ADAM10
GOBP_POSITIVE_REGULATION_OF_GLUCAGON_SECRETION	0.473896	0.81681	0.0822055	-0.767271	-1.01888	1	AIMP1
WU_APOPTOSIS_BY_CDKN1A_NOT_VIA_TP53	0.473896	0.81681	0.0822055	-0.767271	-1.01888	1	AIMP1
GSE27786_LIN_NEG_VS_CD4_TCELL_UP	0.473684	0.81681	0.138022	-0.22208	-1.00608	36	KRT18,P4HB,PUM3,NOP56,ACACA
YAGI_AML_WITH_T_9_11_TRANSLOCATION	0.473684	0.81681	0.138022	-0.221798	-1.0048	36	CEMIP,LGALS4,FLNB,EFNB2
REACTOME_TRANSCRIPTIONAL_REGULATION_BY_RUNX3	0.474104	0.81681	0.0613026	0.299341	1.00414	21	ZFHX3,FOXO3,RBPJ,CREBBP,SMAD4,NOTCH1,SMURF2
MODULE_9	0.474104	0.81681	0.0613026	0.299178	1.00359	21	SCAPER,OPHN1,ZNF195,TFPI,NOTCH1,RFX7,CD99L2,PER1,VPS45,CDC14A,ANKRD26,RHOT1,ZYG11B,DDX39B
GSE17721_LPS_VS_PAM3CSK4_2H_BMDC_UP	0.473934	0.81681	0.137251	-0.216758	-1.00143	37	EMP1,LDLR,ADAM9,ARHGEF3,SLC25A37
HP_TYPE_II_LISSENCEPHALY	0.474097	0.81681	0.0694481	0.534811	1.00012	3	LARGE1,B3GALNT2
GOMF_MECHANOSENSITIVE_ION_CHANNEL_ACTIVITY	0.473973	0.81681	0.0999277	-0.52514	-0.999719	3	TMC7,TMEM63A,PIEZO2
HP_BILATERAL_TALIPES_EQUINOVARUS	0.473973	0.81681	0.0999277	-0.52514	-0.999719	3	SATB2,UBE2A,PIEZO2
HP_INFERIOR_VERMIS_HYPOPLASIA	0.473973	0.81681	0.0999277	-0.52514	-0.999719	3	BMP4,BRF1,PIEZO2
TBK1.DN.48HRS_UP	0.473397	0.81681	0.0626618	0.334421	0.9996	13	ZMIZ1,TM9SF2,CNOT4,MAP3K4,APPBP2,ECD,TP53BP1,MTFR1
KAYO_CALORIE_RESTRICTION_MUSCLE_UP	0.473397	0.81681	0.0626618	0.334242	0.999063	13	TCF12,APP,ITGB8,PDK4,TOB1
GOBP_ADENINE_NUCLEOTIDE_TRANSPORT	0.474097	0.81681	0.0694481	0.534061	0.998715	3	ABCC5,SLC35B3,CD47
GOBP_PURINE_NUCLEOTIDE_TRANSPORT	0.474097	0.81681	0.0694481	0.534061	0.998715	3	ABCC5,SLC35B3,CD47
GOBP_PURINE_RIBONUCLEOTIDE_TRANSPORT	0.474097	0.81681	0.0694481	0.534061	0.998715	3	ABCC5,SLC35B3,CD47
BIOCARTA_P53_PATHWAY	0.474114	0.81681	0.0995791	-0.456721	-0.983839	4	GADD45A,CCND1
HP_LATERAL_CLAVICLE_HOOK	0.474114	0.81681	0.0995791	-0.456165	-0.982642	4	SKI,NEK1,IFT81,INTU
DEMAGALHAES_AGING_DN	0.474114	0.81681	0.0995791	-0.455466	-0.981137	4	UQCRQ,TFRC,GHITM,ACSS2
GOBP_T_CELL_HOMEOSTASIS	0.474114	0.81681	0.0995791	-0.455117	-0.980385	4	SPNS2,RC3H1,RC3H2,PPP3CB
GOBP_CELLULAR_LIPID_BIOSYNTHETIC_PROCESS	0.474114	0.81681	0.0995791	-0.454875	-0.979864	4	FASN
GOBP_ETHER_BIOSYNTHETIC_PROCESS	0.474114	0.81681	0.0995791	-0.454875	-0.979864	4	FASN
GOBP_ETHER_LIPID_BIOSYNTHETIC_PROCESS	0.474114	0.81681	0.0995791	-0.454875	-0.979864	4	FASN
GOBP_GLYCEROL_ETHER_BIOSYNTHETIC_PROCESS	0.474114	0.81681	0.0995791	-0.454875	-0.979864	4	FASN
GOBP_ENDOTHELIAL_CELL_CHEMOTAXIS	0.473529	0.81681	0.104344	-0.415371	-0.978624	5	MET,VEGFA
GOBP_REGULATION_OF_ENDOTHELIAL_CELL_CHEMOTAXIS	0.473529	0.81681	0.104344	-0.415371	-0.978624	5	MET,VEGFA
REACTOME_AMINO_ACID_TRANSPORT_ACROSS_THE_PLASMA_MEMBRANE	0.474114	0.81681	0.0995791	-0.453949	-0.977868	4	SLC7A11
GOBP_POSITIVE_REGULATION_OF_PHOSPHOLIPASE_ACTIVITY	0.473529	0.81681	0.104344	-0.414527	-0.976635	5	ARHGAP6,GNA13
GOBP_POSITIVE_REGULATION_OF_PROTEIN-CONTAINING_COMPLEX_DISASSEMBLY	0.473373	0.81681	0.104733	-0.373296	-0.965414	6	VIL1,SETX,INSR,UVRAG,SPAST,CALCOCO2
GOBP_NEGATIVE_REGULATION_OF_NUCLEAR-TRANSCRIBED_MRNA_CATABOLIC_PROCESS,_DEADENYLATION-DEPENDENT_DECAY	0.474206	0.816881	0.0815265	0.768667	1.02097	1	TOB1
GOBP_NEGATIVE_REGULATION_OF_NUCLEAR-TRANSCRIBED_MRNA_POLY(A)_TAIL_SHORTENING	0.474206	0.816881	0.0815265	0.768667	1.02097	1	TOB1
BLANCO_MELO_COVID19_SARS_COV_2_POS_PATIENT_LUNG_TISSUE_UP	0.474227	0.816881	0.114267	-0.320644	-0.971574	9	GPX2,IL1RN
HP_ELEVATED_CIRCULATING_FOLLICLE_STIMULATING_HORMONE_LEVEL	0.474359	0.816986	0.0646485	0.387311	0.991784	8	WWOX,NSMCE2,SOX9,MAP3K1,CYB5A,VAMP7,GATA4
GOMF_PHOSPHATIDYLINOSITOL_3-KINASE_BINDING	0.474359	0.816986	0.0646485	0.387028	0.991057	8	PIK3R1,FAM83B
GOBP_RESPONSE_TO_ELECTRICAL_STIMULUS	0.474359	0.816986	0.0646485	0.386987	0.990953	8	PTEN,KCNJ3,BRD1,AKAP9,FZD3,ADSS2,SRC
LYF1_01	0.474534	0.817096	0.0580984	0.251443	1.01099	42	FOXN3,NCOA2,SYNE2,STAG2,CEMIP2,NR3C2,MAP3K20,IP6K2,CCDC91,ROCK1,JARID2,CLASP1,ZNF462,DDX17,ARHGAP44,PTPN4,BMPR2
GSE11961_MEMORY_BCELL_DAY40_VS_GERMINAL_CENTER_BCELL_DAY40_DN	0.474534	0.817096	0.0580984	0.251413	1.01087	42	ZBTB20,LGR5,WDPCP,GALNT7,SLC16A2,RBPJ,LRRC28,ARID1B,FNIP2,PLPP1,PRKCI,CD99L2,MTIF3,WDFY3,MAN1A2,SEPSECS,C11orf54,SLF2,STX17,DHX32,INPP4A,DNAJC1,MORC2,IFT43,PRR14L,MBTPS1,MANBA,CCDC125,SDHA,FAM91A1,PIGF,HECTD4
REACTOME_RHO_GTPASES_ACTIVATE_PKNS	0.47451	0.817096	0.0605093	0.285298	1.00995	25	NCOA2,H2AC6,H4C5,H3C2,H2AC20
GSE26928_NAIVE_VS_CENT_MEMORY_CD4_TCELL_UP	0.474471	0.817096	0.0582216	0.248041	1.00325	43	FOXN3,METTL15,SERINC5,NUMB,STX3,MTA3,ORMDL1,LRP6,TSC1,ZBTB44,SNX27,SPPL2B,LIG1,MRNIP,MFSD8,ZC3H6,NR2C2,LANCL1,CREBRF,INPP4A,KDM4C,KIFAP3,TNFRSF10D,RFX5,YTHDC2,PBLD,SLC39A10,MROH1,ERMARD,PNPLA7,PPFIBP2
GOMF_CATALYTIC_ACTIVITY,_ACTING_ON_A_PROTEIN	0.474542	0.817096	0.0488971	0.179529	1.00095	446	NAALADL2,STK3,FGFR2,PTPRK,GCNT1,PRKN,TRIM24,DAPK2,PAN3,MAP2K6,TBCK,NCOA1,ATG10,KDM6A,CDK19,LNX2,UBE2H,CASK,CAMK2D,PCMTD1,NHLRC3,FAM111A,MAP3K13,CBLB,DDB2,PPM1B,GALNT7,HERC1,PTEN,EPHB2,LYPLAL1,CIT,ZDHHC20,LIMK2,PEAK1,TNKS,HIPK2,MGAT5,MAP3K20,DUSP10,PELI1,TMPRSS2,ALPK1,MAPK8,KMT2C,GALNT11,NSMCE2,MAP4K5,NSD3,PRKAB1,ADAM28,RNGTT,WNK1,CREBBP,BRAF,DUSP16,SSH2,ZDHHC11B,LNX1,SPPL3,BMPR1A,ALG13,ROCK1,STK38,EGLN1,UBE2W,RNF115,CPD,PPM1L,PPM1H,MIB1,ERMP1,NLK,JAK1,CTSA,CFLAR,MTMR3,MAP2K5,CLK1,PPM1D,FBXW8,PPA2,WWP1,DAPK1,USP12,TRPM7,WWP2,USP24,PDK4,JARID2,UBE3D,UBE2E3,MGAT4A,PCMTD2,SGK3,IMMP1L,MIPEP,SENP7,NEK3,CFAP44,MTM1,TTBK2,EPC2,CDC7,USP54,BTRC,CNOT4,SMURF2,MAP3K4,PTPN4,KDM4A,ZDHHC13,PRKCI,ERN2,PHLPP1,KLHL20,BMPR2,RNF103,STK33,NEK7,ESCO1,MYLIP,SETD2,NUAK2,ZDHHC21,USP9X,KLHL13,TLK1,RMND5A,ZDHHC7,ATE1,WDR82,SH3RF2,EPC1,PTPN18,KAT6A,PRDM2,DLG1,TRIM38,ZNRF1,CDK8,SRPK2,MAST2,MAP3K2,CDC14A,MAST4,PTPRF,UBR3,CHM,BRCC3,TRIO,TTLL6,UBE4B,RNF38,GSK3B,ZNRF2,HDAC8,RHBDD1,C18orf25,ANKIB1,GUCY2C,KAT6B,CUL4A,DYRK1A,TTLL5,HIPK1,FNTA,HACE1,LATS1,SIK2,MIER1,PIAS1,MKRN1,NRBP2,USP22,SPPL2B,KDM3B,FANCL,SENP6,PDP1,ASH2L,RNF111,TESK2,EGFR,KMT5B,DESI2,CTDSPL2,PKN2,RAF1,CDK13,TRIM44,CUL3,AGTPBP1,UHMK1,JMJD1C,ATF2,WDSUB1,CASP7,SUMO2,ENOX2,AKT2,COP1,IRAK4,USP3,PPP3CB,KDM4C,USP25,HDAC2,SYK,ZNRF3,OTUD7B,MYSM1,METAP1D,CDK17,ACVR2A,KLHL42,ATPSCKMT,FBXO11,SHPRH,MOK,ERN1
CHIANG_LIVER_CANCER_SUBCLASS_CTNNB1_UP	0.474642	0.817229	0.0602484	0.276337	1.01422	30	ITPR2,TBCK,SLC4A4,LGR5,AMACR,HHAT,EPHB2,FAM169A,PDK4,NEK3,EXPH5,PHLPP1,ASPSCR1,TSPAN5,ALDH3A2,CRLS1,H2AC8
HOSHIDA_LIVER_CANCER_SURVIVAL_DN	0.474761	0.817393	0.0625237	0.333786	0.997702	13	SLC4A4,VPS41,KCNJ3,ERCC5,PTPN18,CREB1,CYB5A,PTPN2,IMPA1,ACSM3
GSE41176_UNSTIM_VS_ANTI_IGM_STIM_TAK1_KO_BCELL_1H_DN	0.474811	0.817412	0.0587186	0.254957	1.00852	40	INPP4B,TNRC6B,WDPCP,ICA1,PIGN,PAWR,RB1,WSB1,YTHDC1,ABI1,KRIT1,GOLPH3,CHM,KIAA0825,DIDO1,ZBTB44
GOBP_POSITIVE_REGULATION_OF_PRI-MIRNA_TRANSCRIPTION_BY_RNA_POLYMERASE_II	0.47482	0.817412	0.11725	-0.289581	-0.964987	12	FOSL1
HP_UNSTEADY_GAIT	0.474868	0.817412	0.0610364	0.294429	1.01168	23	WWOX,STAG2,CDK19,PACS1,CREBBP,VPS41,FGD4,ZSWIM6,HACE1,SPATA7,CLTC,CAMTA1,CYFIP2
HP_ABNORMALITY_OF_THE_URETHRA	0.474854	0.817412	0.0552496	0.214942	1.00684	99	CHRM3,WWOX,FGFR2,BRIP1,ZMIZ1,ARID2,KDM6A,MID1,CDCA7,PIGN,NIPBL,CASZ1,HLA-B,RERE,CREBBP,BRAF,LFNG,ARID1B,FBXL4,SMAD4,FANCC,MAPRE2,GPC4,POLA1,EPG5,PPP1R12A,MTM1,ARID1A,PLD1,IFT80,RTTN,GTF2I,RBBP8,PEX13,SETD2,RIN2,USP9X
GOBP_NEGATIVE_REGULATION_OF_ERK1_AND_ERK2_CASCADE	0.475034	0.817657	0.0619763	0.308507	0.997144	18	SEMA6A,PTEN,EPHB2,DUSP10
GOMF_CYSTEINE-TYPE_ENDOPEPTIDASE_ACTIVITY	0.475096	0.817723	0.121543	-0.255144	-0.993886	20	CAPN8,CAPN2
GOBP_NEGATIVE_REGULATION_OF_BONE_MINERALIZATION_INVOLVED_IN_BONE_MATURATION	0.47619	0.817735	0.0813027	0.76762	1.01958	1	RFLNA
GOBP_NEGATIVE_REGULATION_OF_CHONDROCYTE_DEVELOPMENT	0.47619	0.817735	0.0813027	0.76762	1.01958	1	RFLNA
GOBP_REGULATION_OF_BONE_MINERALIZATION_INVOLVED_IN_BONE_MATURATION	0.47619	0.817735	0.0813027	0.76762	1.01958	1	RFLNA
GOBP_POSITIVE_REGULATION_OF_MITOTIC_CELL_CYCLE_SPINDLE_ASSEMBLY_CHECKPOINT	0.47619	0.817735	0.0813027	0.767271	1.01911	1	GEN1
GOBP_POSITIVE_REGULATION_OF_SPINDLE_CHECKPOINT	0.47619	0.817735	0.0813027	0.767271	1.01911	1	GEN1
GOBP_RESOLUTION_OF_MITOTIC_RECOMBINATION_INTERMEDIATES	0.47619	0.817735	0.0813027	0.767271	1.01911	1	GEN1
GOBP_RESOLUTION_OF_RECOMBINATION_INTERMEDIATES	0.47619	0.817735	0.0813027	0.767271	1.01911	1	GEN1
GOMF_CROSSOVER_JUNCTION_ENDODEOXYRIBONUCLEASE_ACTIVITY	0.47619	0.817735	0.0813027	0.767271	1.01911	1	GEN1
GOMF_ENDODEOXYRIBONUCLEASE_ACTIVITY,_PRODUCING_3'-PHOSPHOMONOESTERS	0.47619	0.817735	0.0813027	0.767271	1.01911	1	GEN1
GOMF_ENDONUCLEASE_ACTIVITY,_ACTIVE_WITH_EITHER_RIBO-_OR_DEOXYRIBONUCLEIC_ACIDS_AND_PRODUCING_3'-PHOSPHOMONOESTERS	0.47619	0.817735	0.0813027	0.767271	1.01911	1	GEN1
AMIT_EGF_RESPONSE_40_MCF10A	0.47619	0.817735	0.0813027	0.766923	1.01865	1	MIS18BP1
GOBP_MEMBRANE_RAFT_DISTRIBUTION	0.477912	0.817735	0.0817516	-0.766923	-1.01841	1	NAXE
GOBP_MEMBRANE_RAFT_LOCALIZATION	0.477912	0.817735	0.0817516	-0.766923	-1.01841	1	NAXE
GOMF_NADHX_EPIMERASE_ACTIVITY	0.477912	0.817735	0.0817516	-0.766923	-1.01841	1	NAXE
GOMF_NADPHX_EPIMERASE_ACTIVITY	0.477912	0.817735	0.0817516	-0.766923	-1.01841	1	NAXE
GOMF_ROUNDABOUT_BINDING	0.477912	0.817735	0.0817516	-0.766225	-1.01749	1	MYO9B
NIKOLSKY_BREAST_CANCER_19P13_AMPLICON	0.477912	0.817735	0.0817516	-0.766225	-1.01749	1	MYO9B
GOBP_APOPTOTIC_PROCESS_INVOLVED_IN_EMBRYONIC_DIGIT_MORPHOGENESIS	0.478175	0.817735	0.0810802	0.765527	1.0168	1	NOTCH1
GOBP_CARDIAC_CHAMBER_FORMATION	0.478175	0.817735	0.0810802	0.765527	1.0168	1	NOTCH1
GOBP_CARDIAC_RIGHT_ATRIUM_MORPHOGENESIS	0.478175	0.817735	0.0810802	0.765527	1.0168	1	NOTCH1
GOBP_CARDIAC_RIGHT_VENTRICLE_FORMATION	0.478175	0.817735	0.0810802	0.765527	1.0168	1	NOTCH1
GOBP_CARDIAC_VENTRICLE_FORMATION	0.478175	0.817735	0.0810802	0.765527	1.0168	1	NOTCH1
GOBP_CARDIOBLAST_PROLIFERATION	0.478175	0.817735	0.0810802	0.765527	1.0168	1	NOTCH1
GOBP_CELLULAR_RESPONSE_TO_FOLLICLE-STIMULATING_HORMONE_STIMULUS	0.478175	0.817735	0.0810802	0.765527	1.0168	1	NOTCH1
GOBP_CELL_MIGRATION_INVOLVED_IN_ENDOCARDIAL_CUSHION_FORMATION	0.478175	0.817735	0.0810802	0.765527	1.0168	1	NOTCH1
GOBP_COMPARTMENT_PATTERN_SPECIFICATION	0.478175	0.817735	0.0810802	0.765527	1.0168	1	NOTCH1
GOBP_CORONARY_SINUS_VALVE_DEVELOPMENT	0.478175	0.817735	0.0810802	0.765527	1.0168	1	NOTCH1
GOBP_CORONARY_SINUS_VALVE_MORPHOGENESIS	0.478175	0.817735	0.0810802	0.765527	1.0168	1	NOTCH1
GOBP_GLOMERULAR_MESANGIAL_CELL_DEVELOPMENT	0.478175	0.817735	0.0810802	0.765527	1.0168	1	NOTCH1
GOBP_GLOMERULAR_MESANGIAL_CELL_DIFFERENTIATION	0.478175	0.817735	0.0810802	0.765527	1.0168	1	NOTCH1
GOBP_GROWTH_INVOLVED_IN_HEART_MORPHOGENESIS	0.478175	0.817735	0.0810802	0.765527	1.0168	1	NOTCH1
GOBP_MESANGIAL_CELL_DEVELOPMENT	0.478175	0.817735	0.0810802	0.765527	1.0168	1	NOTCH1
GOBP_MESANGIAL_CELL_DIFFERENTIATION	0.478175	0.817735	0.0810802	0.765527	1.0168	1	NOTCH1
GOBP_NEGATIVE_REGULATION_OF_CELL_ADHESION_MOLECULE_PRODUCTION	0.478175	0.817735	0.0810802	0.765527	1.0168	1	NOTCH1
GOBP_NEGATIVE_REGULATION_OF_ENDOTHELIAL_CELL_CHEMOTAXIS	0.478175	0.817735	0.0810802	0.765527	1.0168	1	NOTCH1
GOBP_NEGATIVE_REGULATION_OF_EXTRACELLULAR_MATRIX_CONSTITUENT_SECRETION	0.478175	0.817735	0.0810802	0.765527	1.0168	1	NOTCH1
GOBP_NEGATIVE_REGULATION_OF_GROWTH_RATE	0.478175	0.817735	0.0810802	0.765527	1.0168	1	NOTCH1
GOBP_NEGATIVE_REGULATION_OF_INNER_EAR_AUDITORY_RECEPTOR_CELL_DIFFERENTIATION	0.478175	0.817735	0.0810802	0.765527	1.0168	1	NOTCH1
GOBP_NEGATIVE_REGULATION_OF_INNER_EAR_RECEPTOR_CELL_DIFFERENTIATION	0.478175	0.817735	0.0810802	0.765527	1.0168	1	NOTCH1
GOBP_NEGATIVE_REGULATION_OF_LYMPHOID_PROGENITOR_CELL_DIFFERENTIATION	0.478175	0.817735	0.0810802	0.765527	1.0168	1	NOTCH1
GOBP_NEGATIVE_REGULATION_OF_MECHANORECEPTOR_DIFFERENTIATION	0.478175	0.817735	0.0810802	0.765527	1.0168	1	NOTCH1
GOBP_NEGATIVE_REGULATION_OF_PRO-B_CELL_DIFFERENTIATION	0.478175	0.817735	0.0810802	0.765527	1.0168	1	NOTCH1
GOBP_NOTCH_SIGNALING_PATHWAY_INVOLVED_IN_REGULATION_OF_SECONDARY_HEART_FIELD_CARDIOBLAST_PROLIFERATION	0.478175	0.817735	0.0810802	0.765527	1.0168	1	NOTCH1
GOBP_POSITIVE_REGULATION_OF_AORTA_MORPHOGENESIS	0.478175	0.817735	0.0810802	0.765527	1.0168	1	NOTCH1
GOBP_POSITIVE_REGULATION_OF_APOPTOTIC_PROCESS_INVOLVED_IN_DEVELOPMENT	0.478175	0.817735	0.0810802	0.765527	1.0168	1	NOTCH1
GOBP_POSITIVE_REGULATION_OF_APOPTOTIC_PROCESS_INVOLVED_IN_MORPHOGENESIS	0.478175	0.817735	0.0810802	0.765527	1.0168	1	NOTCH1
GOBP_POSITIVE_REGULATION_OF_ARTERY_MORPHOGENESIS	0.478175	0.817735	0.0810802	0.765527	1.0168	1	NOTCH1
GOBP_POSITIVE_REGULATION_OF_ASTROCYTE_DIFFERENTIATION	0.478175	0.817735	0.0810802	0.765527	1.0168	1	NOTCH1
GOBP_REGULATION_OF_AORTA_MORPHOGENESIS	0.478175	0.817735	0.0810802	0.765527	1.0168	1	NOTCH1
GOBP_REGULATION_OF_APOPTOTIC_PROCESS_INVOLVED_IN_DEVELOPMENT	0.478175	0.817735	0.0810802	0.765527	1.0168	1	NOTCH1
GOBP_REGULATION_OF_APOPTOTIC_PROCESS_INVOLVED_IN_MORPHOGENESIS	0.478175	0.817735	0.0810802	0.765527	1.0168	1	NOTCH1
GOBP_REGULATION_OF_ARTERY_MORPHOGENESIS	0.478175	0.817735	0.0810802	0.765527	1.0168	1	NOTCH1
GOBP_REGULATION_OF_CARDIOBLAST_PROLIFERATION	0.478175	0.817735	0.0810802	0.765527	1.0168	1	NOTCH1
GOBP_REGULATION_OF_CELL_ADHESION_MOLECULE_PRODUCTION	0.478175	0.817735	0.0810802	0.765527	1.0168	1	NOTCH1
GOBP_REGULATION_OF_EPITHELIAL_CELL_PROLIFERATION_INVOLVED_IN_PROSTATE_GLAND_DEVELOPMENT	0.478175	0.817735	0.0810802	0.765527	1.0168	1	NOTCH1
GOBP_REGULATION_OF_GROWTH_RATE	0.478175	0.817735	0.0810802	0.765527	1.0168	1	NOTCH1
GOBP_REGULATION_OF_SECONDARY_HEART_FIELD_CARDIOBLAST_PROLIFERATION	0.478175	0.817735	0.0810802	0.765527	1.0168	1	NOTCH1
GOBP_RESPONSE_TO_FOLLICLE-STIMULATING_HORMONE	0.478175	0.817735	0.0810802	0.765527	1.0168	1	NOTCH1
GOBP_SECRETORY_COLUMNAL_LUMINAR_EPITHELIAL_CELL_DIFFERENTIATION_INVOLVED_IN_PROSTATE_GLANDULAR_ACINUS_DEVELOPMENT	0.478175	0.817735	0.0810802	0.765527	1.0168	1	NOTCH1
GOBP_VASCULOGENESIS_INVOLVED_IN_CORONARY_VASCULAR_MORPHOGENESIS	0.478175	0.817735	0.0810802	0.765527	1.0168	1	NOTCH1
GOBP_VENOUS_ENDOTHELIAL_CELL_DIFFERENTIATION	0.478175	0.817735	0.0810802	0.765527	1.0168	1	NOTCH1
HP_AORTIC_VALVE_CALCIFICATION	0.478175	0.817735	0.0810802	0.765527	1.0168	1	NOTCH1
HP_THORACIC_AORTA_CALCIFICATION	0.478175	0.817735	0.0810802	0.765527	1.0168	1	NOTCH1
REACTOME_PRE_NOTCH_PROCESSING_IN_THE_ENDOPLASMIC_RETICULUM	0.478175	0.817735	0.0810802	0.765527	1.0168	1	NOTCH1
GSE37532_TREG_VS_TCONV_CD4_TCELL_FROM_LN_DN	0.47588	0.817735	0.0602484	0.275288	1.01628	31	NFKBIZ,COQ8A,ETV6,MGAT5,HLA-B,CACNA1D,ARHGAP24,GRAMD2B,AEBP2
GOBP_DNA_PACKAGING	0.475943	0.817735	0.0601186	0.272596	1.01208	32	H1-5,H1-2,H4C5,H3C2,H2BC18,WAPL,ACIN1
ARHGAP35_TARGET_GENES	0.477243	0.817735	0.0599892	0.275347	1.01059	30	SLC12A2,BAZ2B,RBPJ,AKAP11,SPPL3,STXBP4,MARCHF7
HP_DYSTONIA	0.475485	0.817735	0.0540088	0.209519	1.00999	114	SLC12A2,MT-ATP6,FGFR2,PRKN,PCCA,AUH,STAG2,CASK,SLC44A1,COQ8A,SUCLA2,NDUFAF6,MBD5,SLC16A2,STIL,SLC39A14,MRE11,MICU1,VPS41,WASHC4,MT-ND1,ALS2,FBXL4,GFM2,DISP1,ZMYND11,TTBK2,SPG11,HNMT,CRADD,ZC3H14,DMXL2,RNASEH2B,NDUFS4,KAT6A,ATXN1,GCH1,HIVEP2,PGAP1,PNPLA8,MED23,SEPSECS,OFD1,HACE1,B3GALNT2,ZC4H2,FBXO31
STAT6_01	0.478261	0.817735	0.0577309	0.25092	1.00888	42	PDE3B,KDM6A,RBM12B,KITLG,ETV6,PPM1B,ECHDC2,BBX,TACC1,GPC4,TOB1,KLHL13,AKAP1,LRP5,CNOT2
GOBP_PROTEIN_COMPLEX_OLIGOMERIZATION	0.477243	0.817735	0.0599892	0.274866	1.00883	30	STK3,APPL2,CBR4,MICU1,ALS2,G3BP2,LRRC8D,TRPM7,DISP1,CPSF6,PKD2,PKD1,CRTC1,ZBTB1
GSE17974_IL4_AND_ANTI_IL12_VS_UNTREATED_24H_ACT_CD4_TCELL_DN	0.477513	0.817735	0.0607719	0.293521	1.00856	23	ENC1,CASK,SH3BP4,STX3,ARMC2,RHOU,PLSCR1,PLA2R1
GSE16385_MONOCYTE_VS_12H_ROSIGLITAZONE_IFNG_TNF_TREATED_MACROPHAGE_DN	0.477157	0.817735	0.142057	-0.210771	-1.00674	42	ZFP36L2,ODC1,DDX21,FTL,ATP5MF,ZMYND8,IGF2BP3,RHOA,ABCC1,SDAD1,RNF149
GSE45365_CTRL_VS_MCMV_INFECTION_NK_CELL_DN	0.477887	0.817735	0.0572461	0.243819	1.00585	47	SYBU,VPS13B,SF3B1,NDUFAF6,NUMB,ECHDC2,NSMCE2,ZNF736,STK38,PCM1,FGD4,INTS8,PHF20L1,MAP7,PLAG1,EIF4EBP2,TMEM161B-DT,BICRAL
AP2_Q6	0.477019	0.817735	0.057853	0.241292	1.00517	52	REV3L,STAG2,MEIS2,ICA1,RASAL2,SPATA6,FNBP1L,ATF7IP,ZNF644,WNK1,SPPL3,CNNM2,SP3,GPC4,ARID1A,RAB3IP,ASS1,ZZZ3,CDK8,MAST2,CEP95,GATA6,LCOR,GPBP1,CDC73,FBXO11,CARF,GSE1,EBAG9,WAC,SMARCD2,MED13,NRF1,PPP2R5E,ARHGAP5
GSE25088_CTRL_VS_ROSIGLITAZONE_STIM_STAT6_KO_MACROPHAGE_UP	0.476067	0.817735	0.0598603	0.277603	1.00401	28	NAALADL2,RALYL,FAM111A,SH3BP4,DENND1B,RB1,ALG13,USP12,SLC25A16,ATP9A,ARFIP1
HP_APLASIA_HYPOPLASIA_INVOLVING_BONES_OF_THE_THORAX	0.476553	0.817735	0.0588438	0.263704	1.00399	35	FGFR2,TBCK,PTEN,NIPBL,CASZ1,RERE,BMPR1A,ARID1B,TTC21B,MTX2,IFT80,CEP120,IFT122,DYM,UBE4B,TRIP11
GSE40441_NRP1_POS_INDUCED_TREG_VS_NRP1_NEG_NATURAL_TREG_UP	0.476553	0.817735	0.0588438	0.263677	1.00389	35	SLC12A2,INPP4B,TRAF5,RAD51B,DENND4C,COQ8A,FAM111A,ANKH,DUSP16,FHIP1A
GSE21774_CD62L_POS_CD56_DIM_VS_CD62L_NEG_CD56_DIM_NK_CELL_DN	0.477273	0.817735	0.0613026	0.295952	1.00346	22	NAALADL2,ARID5B,FANCC,SPIRE2,CEP128,TTLL6,GPR160,CDS1,SAT2,CALR,FAM114A1,TXNDC11,SHMT1,MANBA,ERLIN1,TEX2,MBOAT1
GSE17721_PAM3CSK4_VS_GADIQUIMOD_1H_BMDC_UP	0.476982	0.817735	0.0592219	0.265446	1.00342	34	PTPRK,NFKBIZ,PHIP,TSC22D1,SUCO,DUSP16,WSB1,CLK1,MUC20,ARL4A
MIR624_5P	0.476067	0.817735	0.0598603	0.277348	1.00309	28	FOXP1,PHIP,ZFHX3,RALGAPA1,STK38,BBX,TRPM7,YTHDF3,NCOR1,ARL4A,SUSD6,PARD3,EPC1,KRIT1,FRS2,MTMR10,RAF1
GSE26351_WNT_VS_BMP_PATHWAY_STIM_HEMATOPOIETIC_PROGENITORS_DN	0.477941	0.817735	0.0571259	0.236885	1.00222	55	PDZD8,PHIP,PER3,PCMTD1,KLHL24,FARP1,PUM2,BCKDHB,EXOC6B,SNX14,RNF115,WLS,ALDH7A1,PCM1,MAPRE2,LMF1,MAP3K4,TTC39B,EMSY,BICRAL,LUC7L2,MBTD1,REPS1,CCDC186,ZNF862,XPO7,METTL23,EDEM3,PRRC1,ITGB3BP,ACVR2A,HGSNAT,YPEL2,XYLB,XPNPEP3,TATDN1,SPAST
GSE22886_CD8_VS_CD4_NAIVE_TCELL_DN	0.476982	0.817735	0.0592219	0.265121	1.00219	34	ZBTB20,NCOA2,PLCH1,TPCN1,PELI1,APP,RERE,CREBBP
REACTOME_DNA_DOUBLE_STRAND_BREAK_REPAIR	0.477361	0.817735	0.0597318	0.276993	1.0018	28	BRIP1,H4C5,RAD51B,MAPK8,MRE11,SPIDR,GEN1,KDM4A,RBBP8,RAD50,BRCC3,XRCC4,H4-16
GOBP_PHOTORECEPTOR_CELL_MAINTENANCE	0.477816	0.817735	0.0732559	0.615707	1.00129	2	IQCB1,SPATA7
HP_DELAYED_SOCIAL_DEVELOPMENT	0.477816	0.817735	0.0732559	0.615707	1.00129	2	COG6,SPATA7
HP_DRUSEN	0.477816	0.817735	0.0732559	0.615707	1.00129	2	ALMS1,SPATA7
GOCC_RNA-DIRECTED_RNA_POLYMERASE_COMPLEX	0.477816	0.817735	0.0732559	0.615419	1.00082	2	TENT2
GSE21360_NAIVE_VS_PRIMARY_MEMORY_CD8_TCELL_UP	0.475159	0.817735	0.0592219	0.276965	0.999604	27	H1-5,GAS6,CEMIP2,PIGN,ARHGAP24,SLC39A14,SSH2,LFNG
GOMF_MANNOSE-ETHANOLAMINE_PHOSPHOTRANSFERASE_ACTIVITY	0.477816	0.817735	0.0732559	0.614577	0.999453	2	PIGN,PIGF
REACTOME_SYNTHESIS_OF_GLYCOSYLPHOSPHATIDYLINOSITOL_GPI	0.477816	0.817735	0.0732559	0.614577	0.999453	2	PIGN,PIGF
PALOMERO_GSI_SENSITIVITY_UP	0.477816	0.817735	0.0732559	0.61438	0.999133	2	PTEN,MSI2
GSE3982_DC_VS_NKCELL_DN	0.475159	0.817735	0.0592219	0.276751	0.998832	27	SYNE2,NME7,LINC01278,ATF7,RBM14,YLPM1,SLC25A16,MAPRE2,EIF4EBP2,GCH1,DYM,DIDO1,MCTP2,RAF1,TNFSF10,MAP3K1,MLLT10,VGLL4
GOBP_RENAL_ABSORPTION	0.475667	0.817735	0.0692836	0.53378	0.99819	3	GAS6,KCNQ1,AKR1C3
GOBP_FATTY_ACID_BETA-OXIDATION_USING_ACYL-COA_OXIDASE	0.475667	0.817735	0.0692836	0.533694	0.998028	3	AMACR,ACOX1,SCP2
GOBP_MUCOSAL_IMMUNE_RESPONSE	0.475667	0.817735	0.0692836	0.53352	0.997702	3	PIGR,RAB17,OTUD7B
GOBP_ORGAN_OR_TISSUE_SPECIFIC_IMMUNE_RESPONSE	0.475667	0.817735	0.0692836	0.53352	0.997702	3	PIGR,RAB17,OTUD7B
NRSF_01	0.475667	0.817735	0.0692836	0.533347	0.99738	3	CHKA,ATP6V0A1,PRMT3
GOBP_SARCOPLASMIC_RETICULUM_CALCIUM_ION_TRANSPORT	0.475667	0.817735	0.0692836	0.533343	0.997372	3	CAMK2D
GOBP_NEGATIVE_REGULATION_OF_CELL_PROLIFERATION_INVOLVED_IN_HEART_MORPHOGENESIS	0.475667	0.817735	0.0692836	0.533175	0.997058	3	NOTCH1,BMPR2
GOMF_N6-METHYLADENOSINE-CONTAINING_RNA_BINDING	0.477237	0.817735	0.0691198	0.533028	0.996784	3	YTHDF3,YTHDC1,YTHDC2
GOBP_PRODUCTION_OF_MOLECULAR_MEDIATOR_INVOLVED_IN_INFLAMMATORY_RESPONSE	0.476126	0.817735	0.0623861	0.33346	0.996728	13	APPL2,PDCD4,DUSP10,PER1,SYK,STAT3,VAMP7,MAPK14,SNAP23,APPL1
HP_BRISK_REFLEXES	0.476126	0.817735	0.0623861	0.333404	0.99656	13	COQ8A,SLC16A2,COG5,ALS2,SPG11,ANO10,GCH1
STEIN_ESTROGEN_RESPONSE_NOT_VIA_ESRRA	0.477237	0.817735	0.0691198	0.532904	0.996551	3	MED13L,SGK3
GOBP_NEGATIVE_REGULATION_OF_B_CELL_ACTIVATION	0.477237	0.817735	0.0691198	0.532749	0.996261	3	PAWR,RC3H1
GOBP_NEGATIVE_REGULATION_OF_B_CELL_PROLIFERATION	0.477237	0.817735	0.0691198	0.532749	0.996261	3	PAWR,RC3H1
GOBP_POSITIVE_REGULATION_OF_PHAGOCYTOSIS	0.475387	0.817735	0.0639272	0.372498	0.995723	9	GAS6,APPL2
TSUDA_ALVEOLAR_SOFT_PART_SARCOMA	0.476712	0.817735	0.0995791	-0.521904	-0.99356	3	MET
chr4p14	0.475831	0.817735	0.0673624	0.451826	0.991622	5	C4orf19,PDS5A,SMIM14,FAM114A1
HP_BROAD_NAIL	0.476712	0.817735	0.0995791	-0.520601	-0.991078	3	IKBKG,TRAF3IP2,IFT43
GOCC_CELL-CELL_CONTACT_ZONE	0.47619	0.817735	0.062249	0.325696	0.990454	14	ANK3,CTNNA3
GOCC_SMOOTH_ENDOPLASMIC_RETICULUM	0.475783	0.817735	0.0645031	0.386242	0.989046	8	PLCB4,APP,STX17,CALR,CANX
OVSYANNIKOVA_PBMC_FLUARIX_AGE_55_64YO_RESPONDERS_VS_NONRESPONDERS_0DY_UP	0.477341	0.817735	0.0672065	0.450299	0.988271	5	ATP13A4,ZNF608,LIG1,ACSF3
GOBP_RECEPTOR_LOCALIZATION_TO_SYNAPSE	0.476454	0.817735	0.063079	0.347863	0.98755	11	STX3,GPC4,ARHGAP44,DLG1,RAP1A,NPTN,SYNJ2BP
RIZ_ERYTHROID_DIFFERENTIATION_12HR	0.475904	0.817735	0.0672065	0.428621	0.987122	6	TSC22D1,NOTCH1,BACH1,GATA6,MLLT3,SMAD1
SHETH_LIVER_CANCER_VS_TXNIP_LOSS_PAM5	0.477839	0.817735	0.0629395	0.347573	0.986725	11	CIT,CASTOR2,UBE2E3,FGD4,PKIB,FZD3,SMARCAD1
GOBP_PHOSPHATIDYLCHOLINE_BIOSYNTHETIC_PROCESS	0.47741	0.817735	0.0670513	0.428123	0.985975	6	CHKA,SLC44A1,CDS1,SLC44A4,CHKB
LEE_EARLY_T_LYMPHOCYTE_DN	0.478261	0.817735	0.0635008	0.356727	0.982136	10	ANK3,HLA-B,SCML1,NFATC2
DORSAM_HOXA9_TARGETS_UP	0.478261	0.817735	0.0635008	0.35661	0.981814	10	ETS2,OSBPL9,NLK,RNF103
BLANCO_MELO_COVID19_BRONCHIAL_EPITHELIAL_CELLS_SARS_COV_2_INFECTION_DN	0.476667	0.817735	0.111918	-0.340285	-0.981641	8	ALDH3A1,KRT15
TRAVAGLINI_LUNG_CD4_NAIVE_T_CELL	0.478261	0.817735	0.0635008	0.356235	0.980783	10	INPP4B,CMPK1,SERINC5,EPHX2,THEM4
GOCC_CCR4-NOT_COMPLEX	0.475504	0.817735	0.0650878	0.402098	0.980623	7	TOB1,CNOT4,CPEB3,CNOT2,CNOT8,CNOT1,CNOT6
REACTOME_ARACHIDONIC_ACID_METABOLISM	0.476667	0.817735	0.111918	-0.339604	-0.979677	8	GPX2,PTGES3,ABCC1
PID_AP1_PATHWAY	0.475285	0.817735	0.120985	-0.276778	-0.979481	15	FOSL1,CCND1,HLA-A
LIU_NASOPHARYNGEAL_CARCINOMA	0.475285	0.817735	0.120985	-0.276708	-0.979232	15	SLC26A9,INPP1,HLA-A,ARPC2,SERBP1
MODULE_363	0.475285	0.817735	0.120985	-0.27657	-0.978745	15	UQCRB,ATP5MF,ATP5F1E,IGF2BP3,NDUFS5,HADHA,TXNL1
HP_VERY_LONG_CHAIN_FATTY_ACID_ACCUMULATION	0.476945	0.817735	0.0649408	0.401215	0.97847	7	PNPLA2,PEX13,ACBD5,HSD17B4,PEX1
GARGALOVIC_RESPONSE_TO_OXIDIZED_PHOSPHOLIPIDS_CYAN_UP	0.476839	0.817735	0.0992333	-0.45372	-0.977375	4	GNA13,GSR,CDK17,CREBRF
GOBP_INTERLEUKIN-1-MEDIATED_SIGNALING_PATHWAY	0.476839	0.817735	0.0992333	-0.453371	-0.976622	4	IL1RN,IKBKB,ZNF675,IRAK4
PID_TOLL_ENDOGENOUS_PATHWAY	0.476839	0.817735	0.0992333	-0.453371	-0.976622	4	RHOA,IKBKG,IKBKB,IRAK4
SHEDDEN_LUNG_CANCER_POOR_SURVIVAL_A6	0.476744	0.817735	0.153159	-0.181998	-0.972407	67	PKM,JPT1,EIF5B,MIF,GAPDH,VEGFA,LRPPRC,WDR43
RAF_UP.V1_UP	0.476395	0.817735	0.129443	-0.225408	-0.971277	29	ABCC3,CAPRIN2,CAPN2,MAP3K5,ARHGEF3,DUSP4,ACSL1
GSE17721_0.5H_VS_24H_POLYIC_BMDC_UP	0.476395	0.817735	0.129443	-0.220995	-0.970915	30	CEMIP,NME2,ABCF1,SSR4,PPIB,EEPD1
HP_ESOPHAGEAL_VARIX	0.477509	0.817735	0.114267	-0.308458	-0.966502	10	KRT18
GOCC_NEURON_PROJECTION	0.478308	0.817775	0.0514265	0.193668	1.00202	200	SLC12A2,SEMA6A,CHRM3,SYBU,ANK3,PRKN,UNC13B,MYO10,NCOA1,PLCB4,SHANK2,ROR1,APBB2,CAMK2D,NFIB,KLHL24,FARP1,PTEN,EPHB2,XRN1,TIAM2,OPHN1,GABRB1,APP,MAPK8,EXOC4,ADNP,RAPGEF2,DCDC2,STRN,BMPR1A,TANC2,SNX14,WLS,STX3,ALS2,INPP5A,NEK3,SRGAP2,DOCK7,ARHGEF7,SPG11,NECTIN3,ARHGAP44,HNMT,ASS1,KLHL20,NUMA1,CPEB3,BMPR2,USP9X,RAB27B,PIP4K2A,ZC3H14,SLC6A6,ABI1,BRD1,PARD3,MAP7,P2RX4,STRN3,IFT122,CD2AP,DLG1,WDFY3,TSC1,BPTF,BTBD8,GCH1,CDC14A,PTPRF,IQCB1,GSK3B,CRTC1,ARHGAP32,AKAP9,PPP1R1B,RAP1A,DYRK1A
GOBP_POSITIVE_REGULATION_OF_CELL_CYCLE	0.478417	0.817922	0.0560596	0.227954	1.00739	70	PBX1,FGFR2,PHIP,RAD51B,MEIS2,CIT,MAP3K20,APP,NSMCE2,RB1,MNAT1,STXBP4,MTA3,PLSCR1,GEN1,CCNT2,CDC7,LRP6,NUMA1,CEP120,PKD2,LRP5,PKD1,SRPK2,ZBED6,KMT2E,CDC14A,CUL4A,MTBP,PROX1,CCNY,DDX11,USP22,EGFR,PKN2,CDC73,SLF2,CUL3
GOBP_REGULATION_OF_PROTEIN_POLYUBIQUITINATION	0.478632	0.818249	0.0642141	0.385681	0.987608	8	PRKN,MARCHF7
MIR152_3P	0.478711	0.818311	0.0541201	0.21086	1.00598	106	CERS6,BAZ2B,NCOA1,STARD13,DMXL1,PHF3,CDK19,DENND4C,TENT2,BTBD3,NFAT5,CBLB,NRARP,PEAK1,CASZ1,ABCD3,NME7,JMY,RICTOR,ROCK1,TNRC6C,ITGB8,ARHGEF12,ATXN7L1,CTSA,AGFG1,JARID2,ARFIP1,RFX7,GPCPD1,MAP3K4,AKAP1,RMND5A,ZDHHC7,ATXN1,CDC14A,UBE4B,RNF38,C18orf25,BTAF1,CDS1,MIER1,NPTN,SNX27,MTMR10,SOS2,CLTA,TNRC6A,UHMK1,KIAA0232,SESN3,B4GALT5,HBS1L
GOBP_T_CELL_CHEMOTAXIS	0.47874	0.818311	0.0691198	0.484149	0.978353	4	SLC12A2,WNK1
GOBP_REGULATION_OF_CARDIAC_MUSCLE_CONTRACTION_BY_CALCIUM_ION_SIGNALING	0.47874	0.818311	0.0691198	0.484142	0.978338	4	CAMK2D
GOBP_NECROPTOTIC_SIGNALING_PATHWAY	0.47992	0.818369	0.0815265	-0.765876	-1.01702	1	RIPK1
GOBP_POSITIVE_REGULATION_OF_INTERLEUKIN-6-MEDIATED_SIGNALING_PATHWAY	0.47992	0.818369	0.0815265	-0.765876	-1.01702	1	RIPK1
GOBP_POSITIVE_REGULATION_OF_NECROPTOTIC_PROCESS	0.47992	0.818369	0.0815265	-0.765876	-1.01702	1	RIPK1
GOBP_POSITIVE_REGULATION_OF_PROGRAMMED_NECROTIC_CELL_DEATH	0.47992	0.818369	0.0815265	-0.765876	-1.01702	1	RIPK1
GOBP_REGULATION_OF_ATP:ADP_ANTIPORTER_ACTIVITY	0.47992	0.818369	0.0815265	-0.765876	-1.01702	1	RIPK1
HP_DECREASED_SPECIFIC_ANTIBODY_RESPONSE_TO_PROTEIN_VACCINE	0.47992	0.818369	0.0815265	-0.765876	-1.01702	1	RIPK1
REACTOME_TLR3_MEDIATED_TICAM1_DEPENDENT_PROGRAMMED_CELL_DEATH	0.47992	0.818369	0.0815265	-0.765876	-1.01702	1	RIPK1
REACTOME_TRIF_MEDIATED_PROGRAMMED_CELL_DEATH	0.47992	0.818369	0.0815265	-0.765876	-1.01702	1	RIPK1
GOBP_FAT_CELL_PROLIFERATION	0.47992	0.818369	0.0815265	-0.765527	-1.01656	1	FTO
GOBP_OXIDATIVE_DNA_DEMETHYLATION	0.47992	0.818369	0.0815265	-0.765527	-1.01656	1	FTO
GOBP_OXIDATIVE_RNA_DEMETHYLATION	0.47992	0.818369	0.0815265	-0.765527	-1.01656	1	FTO
GOBP_OXIDATIVE_SINGLE-STRANDED_DNA_DEMETHYLATION	0.47992	0.818369	0.0815265	-0.765527	-1.01656	1	FTO
GOBP_OXIDATIVE_SINGLE-STRANDED_RNA_DEMETHYLATION	0.47992	0.818369	0.0815265	-0.765527	-1.01656	1	FTO
GOBP_REGULATION_OF_FAT_CELL_PROLIFERATION	0.47992	0.818369	0.0815265	-0.765527	-1.01656	1	FTO
GOBP_REGULATION_OF_WHITE_FAT_CELL_PROLIFERATION	0.47992	0.818369	0.0815265	-0.765527	-1.01656	1	FTO
GOBP_RNA_REPAIR	0.47992	0.818369	0.0815265	-0.765527	-1.01656	1	FTO
GOBP_WHITE_FAT_CELL_PROLIFERATION	0.47992	0.818369	0.0815265	-0.765527	-1.01656	1	FTO
GOMF_DNA-N1-METHYLADENINE_DIOXYGENASE_ACTIVITY	0.47992	0.818369	0.0815265	-0.765527	-1.01656	1	FTO
GOMF_DNA_DEMETHYLASE_ACTIVITY	0.47992	0.818369	0.0815265	-0.765527	-1.01656	1	FTO
GOMF_MRNA_N6-METHYLADENOSINE_DIOXYGENASE_ACTIVITY	0.47992	0.818369	0.0815265	-0.765527	-1.01656	1	FTO
GOMF_OXIDATIVE_DNA_DEMETHYLASE_ACTIVITY	0.47992	0.818369	0.0815265	-0.765527	-1.01656	1	FTO
GOMF_OXIDATIVE_RNA_DEMETHYLASE_ACTIVITY	0.47992	0.818369	0.0815265	-0.765527	-1.01656	1	FTO
GOMF_TRNA_DEMETHYLASE_ACTIVITY	0.47992	0.818369	0.0815265	-0.765527	-1.01656	1	FTO
HP_HYPOPITUITARISM	0.479844	0.818369	0.0597318	0.276506	1.00845	29	TBCK,VPS13B,STAG2,STIL,ADNP,BRAF,ZNF148,RRM2B,DISP1,ALMS1,WDR11,ZSWIM6,BRCC3,DYRK1A
GOBP_ERK1_AND_ERK2_CASCADE	0.479503	0.818369	0.0576091	0.243706	1.00757	49	SEMA6A,FGFR2,GAS6,PTEN,EPHB2,PDE8A,DUSP10,APP,RAPGEF2,TNFRSF11A,BRAF
MIR593_5P	0.48005	0.818369	0.0577309	0.255544	1.0046	39	SRGAP3,MBNL3,LNX2,KLHL24,MAP3K20,ATF7IP,MAP4K5,DOP1A,ARHGEF12,INPP5A,EIF4EBP2,LUC7L2,CHIC2,STX17,HADH,CAMTA1,CEP43,NFYB,TMEM117,PIK3C2A,NEMP1,SRSF10,ADSS2
NCX_01	0.480051	0.818369	0.0592219	0.267467	1.00418	33	PTCHD4,WDPCP,ETV6,SH3BGRL2,IP6K2,HBP1,PRKAB1,ANKRD28,RFX3,PPP4R3B,PTPN4,APPBP2,SETD2,PLAG1,KMT2E,CDC14A
GSE7852_TREG_VS_TCONV_FAT_UP	0.479452	0.818369	0.0577309	0.247505	1.00108	43	COBLL1,SESN1,NFKBIZ,MAGI1,MLXIP,PLCB4,COQ8A,TPD52,PPM1B
GSE369_SOCS3_KO_VS_IFNG_KO_LIVER_DN	0.479452	0.818369	0.0577309	0.247504	1.00107	43	SLC12A2,WWOX,SLC22A23,TDRD3,HLA-B,BCKDHB,STIL,PIK3R3,ARHGEF12,TFPI,DGLUCY,UBE2E3
GSE15330_MEGAKARYOCYTE_ERYTHROID_PROGENITOR_VS_PRO_BCELL_DN	0.479087	0.818369	0.0585938	0.262718	1.00024	35	CMPK1,TEX9,MBNL3,PSPC1,NME7,SRSF1,ERMP1,LMNB1,INTS8,PRKCI,GALK2
GSE46606_UNSTIM_VS_CD40L_IL2_IL5_3DAY_STIMULATED_IRF4MID_SORTED_BCELL_UP	0.478856	0.818369	0.0577309	0.239036	0.999784	53	TP53INP1,ATG10,WDR7,SLC35E2B,FMO5,EPHB2,AKAP11,SSH2,OSBPL9,ERMP1,TTC13,SP3,PCMTD2,NNT,MBNL1,PDE4DIP,RAB40C,TSC1,GDE1,UBE4B,CDC42SE2,SLC25A36,FAM168A,SYNRG,XPO7,ACBD5,METTL23,CASD1,GXYLT1,RIC8B,HGSNAT,TBC1D14
CYCLIN_D1_KE_.V1_DN	0.479948	0.818369	0.059476	0.276188	0.998887	28	NR6A1,PIK3R1,CFTR,GAB1,ATF7,YLPM1,RAPGEF5,NNT,ARL4A,PIP4K2A,WTAP
GOBP_RESPONSE_TO_PEPTIDE	0.479452	0.818369	0.166934	-0.166261	-0.997043	101	PKM,ANXA1,RAB10,TFF1,ID1,INSIG1,ABCC2,NME2,BAIAP2L1,GSTP1
GOBP_TRNA_WOBBLE_BASE_MODIFICATION	0.478807	0.818369	0.0689567	0.532513	0.99582	3	ELP4,NSUN3
SARTIPY_BLUNTED_BY_INSULIN_RESISTANCE_UP	0.479452	0.818369	0.0992333	-0.520449	-0.99079	3	LRRFIP1
HP_SHOULDER_GIRDLE_MUSCLE_WEAKNESS	0.480057	0.818369	0.0640704	0.385298	0.986627	8	MAP3K20,RRM2B,PNPLA2,POLG2,POLG,AK9,DNAJB6
GOBP_POSITIVE_REGULATION_OF_RECEPTOR_INTERNALIZATION	0.480057	0.818369	0.0640704	0.385102	0.986127	8	TBC1D5,SYK,SCYL2
ZFP82_TARGET_GENES	0.478916	0.818369	0.0668966	0.42767	0.984932	6	JPX,SNX14,WDR11,MRNIP,MROH1
GOBP_BRANCHING_INVOLVED_IN_URETERIC_BUD_MORPHOGENESIS	0.480057	0.818369	0.0640704	0.384599	0.984839	8	PBX1,SMAD4,PKD2,DLG1
GOBP_MESONEPHRIC_TUBULE_MORPHOGENESIS	0.480057	0.818369	0.0640704	0.384599	0.984839	8	PBX1,SMAD4,PKD2,DLG1
GOBP_URETERIC_BUD_MORPHOGENESIS	0.480057	0.818369	0.0640704	0.384599	0.984839	8	PBX1,SMAD4,PKD2,DLG1
REACTOME_FATTY_ACID_METABOLISM	0.48	0.818369	0.131458	-0.216478	-0.984403	33	GPX2,FASN,ACADVL,ACACA,ACSL5,PTGES3,ABCC1,ACSL1
GOBP_CELLULAR_AMINO_ACID_CATABOLIC_PROCESS	0.479663	0.818369	0.0633597	0.356026	0.980206	10	AUH,BCKDHB,HNMT,AFMID
HOX13_01	0.48	0.818369	0.111463	-0.339409	-0.979114	8	EHBP1,CCND1
GOBP_PHENOL-CONTAINING_COMPOUND_BIOSYNTHETIC_PROCESS	0.479412	0.818369	0.103576	-0.414189	-0.975839	5	SLC7A11,GIPC1
GOBP_AORTIC_VALVE_MORPHOGENESIS	0.479827	0.818369	0.0646485	0.400134	0.975834	7	RB1,ROCK1,NOTCH1
PARK_HSC_VS_MULTIPOTENT_PROGENITORS_UP	0.479564	0.818369	0.0988903	-0.452672	-0.975118	4	CLIP2,MACROH2A1,SMG1,ZNF207
HP_CORNEAL_SCARRING	0.479564	0.818369	0.0988903	-0.452463	-0.974667	4	COL17A1
MIR554	0.479564	0.818369	0.0988903	-0.451973	-0.973613	4	PPP2R2A,SEC31A,PIEZO2,LANCL1
GNF2_MAP2K3	0.479401	0.818369	0.119348	-0.276124	-0.962373	14	CTSE,TOP1,FBXO9,HDGF,USP15,CDC27,EIF2AK1,MARK3
LIU_COMMON_CANCER_GENES	0.479401	0.818369	0.119348	-0.275818	-0.961306	14	LRRFIP1,NOP56,DAP3,GATAD2A
GOBP_BICELLULAR_TIGHT_JUNCTION_ASSEMBLY	0.479401	0.818369	0.119348	-0.275674	-0.960804	14	CLDN18,EPHA2
GOMF_HYDROLASE_ACTIVITY,_ACTING_ON_GLYCOSYL_BONDS	0.479401	0.818369	0.119348	-0.274915	-0.95816	14	CEMIP
GSE16450_IMMATURE_VS_MATURE_NEURON_CELL_LINE_6H_IFNA_STIM_DN	0.479401	0.818369	0.119348	-0.273324	-0.952614	14	PLAUR,VEGFA
GOCC_POSTSYNAPTIC_RECYCLING_ENDOSOME	0.480159	0.818461	0.0808589	0.764829	1.01587	1	RAB4A
REN_MIF_TARGETS_DN	0.480159	0.818461	0.0808589	0.764829	1.01587	1	RAB4A
GTACTGT_MIR101	0.48038	0.818486	0.0554793	0.225252	1.00637	76	ABCC5,MAGI1,REV3L,TNRC6B,TSC22D1,STAG2,FAM214A,BTBD3,STIM2,CBFA2T2,PUM2,APP,WSB1,AEBP2,NLK,ERBIN,G3BP2,POGZ,LMNB1,MBNL1,ARID1A,ARFGEF3,PHF20L1,CPEB3,ESCO1,SETD2,RIN2,EMSY,ATXN1,SRPK2,RNF38,SLC19A2,RANBP9,ZBTB41,DYRK1A,DESI2,FZD6,CAMTA1,EDEM3,TOGARAM1,ZNF207,SOX9,SRSF5,JDP2,GSE1,LRRFIP2,TMEM135,PANK3,SLC39A10
HP_ABNORMALITY_OF_BLOOD_CIRCULATION	0.480392	0.818486	0.0568864	0.236655	1.00125	55	PCCA,SF3B1,MED13L,PTEN,HLA-B,CACNA1D,APP,RBPJ,RB1,TET2,BMPR1A,STX3,SMAD4,NOTCH1,IRF2BP2,NUMA1,LRP5,SMAD2,TSC1,KRIT1,BRCC3,MLH3,GATA6
SRF_C	0.480355	0.818486	0.0584693	0.262354	0.998855	35	BCAS3,FOXP1,STARD13,CA3,HERC1,MAP3K20,DUSP10,ZNF644,ERBIN,G3BP2,PPP1R12A,MBNL1,SETD2,LRP5,HNF1B,CDC14A
GSE5589_WT_VS_IL6_KO_LPS_AND_IL10_STIM_MACROPHAGE_180MIN_DN	0.480355	0.818486	0.0584693	0.26232	0.998724	35	TOX3,XPR1,KLHL24,FNBP1L,RAPGEF2,PLEKHA5,AVL9,MBNL1,CEP70,PHLPP1,RNF38,GLCE,ZBTB41,SLC25A40,STEAP2,SESN3,HADH
ZNF561_TARGET_GENES	0.480435	0.818486	0.0513223	0.193934	0.995819	186	SEMA6A,SRGAP3,MCF2L,VPS13B,ABCA5,TNRC6B,TSC22D1,APBB2,UMAD1,SLC44A1,NFIB,BRWD1,ELK4,FARP1,RCOR3,PTEN,TIAM2,PDE8A,CASZ1,ZNF608,TYMS,GABPB1-AS1,ZNF518A,KMT2C,JPX,MAP4K5,RBPJ,RERE,CA13,MNAT1,FHIP1A,RNF115,PPM1H,DPY19L4,CTSA,FAM172A,LINC01004,ENSG00000255468,FBXW8,WDR74,USP12,TARBP1,VPS50,NOTCH1,RAB4A,LMNB1,PDXDC1,YAF2,PDE4DIP,LRP6,RNF103,WDR70,PPP6R3,AP1G1,WTAP,CD2AP,KAT6A,STX8,KMT2E,RNF38,LINC00667,RANBP9,CRTC1,MED23,C18orf25,GABPB2,CUL4A,SMIM8,TIGD1,CCNY,NPTN,SEC24B,FBXO31,USP22,POLR3C,LIG1,ARMH3,ZNF700,NSMCE4A
ZHOU_PANCREATIC_EXOCRINE_PROGENITOR	0.480363	0.818486	0.0668966	0.450062	0.987752	5	NR5A2,HNF1B,PROX1,SOX9
GOMF_COPPER_ION_BINDING	0.480363	0.818486	0.0668966	0.449972	0.987554	5	ADNP,SUMF1,P2RX4
GOBP_REGULATION_OF_TRANSCRIPTION_FROM_RNA_POLYMERASE_II_PROMOTER_IN_RESPONSE_TO_HYPOXIA	0.480363	0.818486	0.0668966	0.449933	0.987468	5	RBPJ,NOTCH1,BACH1
GOBP_HISTONE_H3-K9_DEMETHYLATION	0.480422	0.818486	0.0667426	0.426821	0.982975	6	KDM4A,KDM3B,JMJD1C,KDM4C
GOMF_HISTONE_H3-METHYL-LYSINE-9_DEMETHYLASE_ACTIVITY	0.480422	0.818486	0.0667426	0.426821	0.982975	6	KDM4A,KDM3B,JMJD1C,KDM4C
GOBP_GLUCOSE_METABOLIC_PROCESS	0.480349	0.818486	0.130106	-0.22927	-0.975742	28	GPI,TFF3,GAPDH,PHLDA2,SIRT7
HP_NEPHROTIC_SYNDROME	0.480519	0.81859	0.0596037	0.280642	1.00241	26	WWOX,LYZ,BBS9,WDPCP,SCAPER
PARENT_MTOR_SIGNALING_UP	0.480663	0.81861	0.052057	0.199127	0.998887	148	BCAS3,WWOX,PCCA,MAP2K6,SYNE2,TNRC6B,PHF3,SLC4A4,BRWD1,PDCD4,FARP1,CBLB,DGKH,OXR1,CEP350,TPCN1,ECHDC2,ATF7IP,IP6K2,RNGTT,ATXN7L1,CNNM2,ALDH7A1,TFPI,MAP2K5,DGLUCY,ELP4,PDK4,SRGAP2,SLC17A5,AMBRA1,PDE4DIP,CDK5RAP3,KLHL20,ANO10,CRADD,RAB3GAP1,IFT122,RAD50,LHPP,PLAG1,CALCOCO1,PTPN18,KAT6A,OGA,ATXN1,MAST2,ALDH3A2,NBR1,DOCK9,UBE4B,RANBP9
GUCY1B1_TARGET_GENES	0.480748	0.81861	0.0518458	0.198595	0.996869	146	NAALADL2,ENC1,NR6A1,VPS13B,ZNF292,DMXL1,METTL15,CEP192,SLC44A1,WDR7,ATP6V1H,SLC35E2B,OXR1,ANKRD12,CIT,RALGAPA1,RBM33,NSMCE2,TIA1,SPPL3,PIK3R3,SUMF1,ITFG1,FNDC3A,YLPM1,CTSA,CEP162,ENSG00000255468,WDR74,WWP2,PDXDC1,DAAM1,LRP6,BACH1,PRKCI,MGME1,USP9X,MAP1LC3A,ZZZ3,PDSS2,PHKB,P2RX4,IFT122,PPP6R3,CDK8,DYM,CRLS1,LUC7L2,MBTD1,HS2ST1,H2AC8,CEP95,IPO8,PCNX4,MTBP,TMEM260,ZNF862,SLC49A4,RSRP1,NPTN,FBXO31,LINC01605,ATP6V1C1,CLTC,RNF111,PKN2,DCAF8,AFTPH
HP_ABNORMAL_OVARIAN_PHYSIOLOGY	0.480663	0.81861	0.0625237	0.342054	0.993797	12	PRLR,SPIDR,WDR11,RIN2,IQCB1,RCBTB1,POLG2,POLG
BIOCARTA_KERATINOCYTE_PATHWAY	0.480663	0.81861	0.0625237	0.342037	0.993749	12	MAP2K6,ETS2,MAPK8
TBP_01	0.480769	0.81861	0.137251	-0.210365	-0.993022	40	PLEC,SEMA4B,SLC26A9,RCOR1,SH3BGRL3,DNM2
DESCARTES_FETAL_PANCREAS_ENS_GLIA	0.480769	0.81861	0.0913924	-0.585689	-0.973274	2	SOX2-OT,ERBB3
GOCC_ERBB3:ERBB2_COMPLEX	0.480769	0.81861	0.0913924	-0.585689	-0.973274	2	ERBB2,ERBB3
REACTOME_GRB7_EVENTS_IN_ERBB2_SIGNALING	0.480769	0.81861	0.0913924	-0.585689	-0.973274	2	ERBB2,ERBB3
GOBP_ENDOPLASMIC_RETICULUM_TO_GOLGI_VESICLE-MEDIATED_TRANSPORT	0.480687	0.81861	0.128789	-0.211052	-0.96379	32	INSIG1,VCP,MIA2,KDELR2,VAPA,COG3,GBF1,USO1,ERGIC3,RINT1,SAR1B,CSNK1D,SEC31A,GOSR1,COPA,PDCD6,VTI1A,ERGIC2,VAMP7,SPAST,STX17,CUL3,COPG2,NRBP2,SEC24B,YIPF4,TRIP11,PGAP1,SEC16B,SEC24A,MIA3
GSE2826_WT_VS_BTK_KO_BCELL_UP	0.480687	0.81861	0.128789	-0.209662	-0.957442	32	LMO7,PLEC
GOBP_RESPONSE_TO_KETONE	0.481095	0.818889	0.0597318	0.274796	1.01447	31	NCOA2,NCOA1,GAS6,CFTR,XRN1,TYMS,GABRB1,FOXO3
HP_ABNORMALITY_OF_CHROMOSOME_STABILITY	0.481066	0.818889	0.0632191	0.355416	0.978527	10	BRIP1,CDCA7,FANCC,RAD50,XRCC4,FANCL,LIG4,NBN
HP_BACK_PAIN	0.481066	0.818889	0.0632191	0.35537	0.978402	10	SYNE2,HLA-B,SMAD4,LRP5
GOBP_CELLULAR_RESPONSE_TO_TYPE_I_INTERFERON	0.4811	0.818889	0.113313	-0.31965	-0.96856	9	CDC37
GOBP_TYPE_I_INTERFERON_SIGNALING_PATHWAY	0.4811	0.818889	0.113313	-0.31965	-0.96856	9	CDC37
GOBP_NEGATIVE_REGULATION_OF_PROTEIN_SECRETION	0.4811	0.818889	0.113313	-0.318694	-0.965663	9	ANXA1
GOCC_MYOSIN_COMPLEX	0.480969	0.818889	0.113787	-0.306562	-0.96056	10	MYO1E,MYH14
HP_LYMPHOMA	0.481283	0.819121	0.0609039	0.295165	1.00079	22	FOXP1,PIK3R1,PTEN,LRBA,RB1,TET2
HP_CEREBELLAR_DYSPLASIA	0.481268	0.819121	0.0645031	0.399842	0.975121	7	LARGE1,PTEN,B3GALNT2,KIAA1109,COG1,PI4KA
HP_EPILEPTIC_SPASM	0.481343	0.819183	0.0574877	0.238033	0.995588	53	SLC12A2,MT-ATP6,CDK19,CASK,MBD5,RALGAPA1,ALG13,ALDH7A1,WASHC4,MT-ND1,ZMYND11,DOCK7,HNMT,CRADD,ZC3H14,DMXL2,TSC1,HIVEP2,PGAP1,MED23,SEPSECS,B3GALNT2,FBXO31,CLTC,METTL23,CUL3,CLIP1,SMARCA2
GOCC_LAMIN_FILAMENT	0.484127	0.819347	0.08042	0.76448	1.01541	1	LMNB1
HP_UPPER_LIMB_POSTURAL_TREMOR	0.484127	0.819347	0.08042	0.76448	1.01541	1	LMNB1
HESSON_TUMOR_SUPPRESSOR_CLUSTER_3P21_3	0.481928	0.819347	0.0813027	-0.764131	-1.01471	1	FUS
GOBP_AXON_EXTENSION_INVOLVED_IN_REGENERATION	0.483936	0.819347	0.0810802	-0.762038	-1.01193	1	LRP1
GOBP_CHEMOATTRACTION_OF_AXON	0.483936	0.819347	0.0810802	-0.762038	-1.01193	1	LRP1
GOBP_COLLATERAL_SPROUTING_OF_INJURED_AXON	0.483936	0.819347	0.0810802	-0.762038	-1.01193	1	LRP1
GOBP_NEGATIVE_REGULATION_OF_PATHWAY-RESTRICTED_SMAD_PROTEIN_PHOSPHORYLATION	0.483936	0.819347	0.0810802	-0.762038	-1.01193	1	LRP1
GOBP_POSITIVE_REGULATION_OF_AXON_EXTENSION_INVOLVED_IN_REGENERATION	0.483936	0.819347	0.0810802	-0.762038	-1.01193	1	LRP1
GOBP_POSITIVE_REGULATION_OF_CHOLESTEROL_IMPORT	0.483936	0.819347	0.0810802	-0.762038	-1.01193	1	LRP1
GOBP_POSITIVE_REGULATION_OF_COLLATERAL_SPROUTING	0.483936	0.819347	0.0810802	-0.762038	-1.01193	1	LRP1
GOBP_POSITIVE_REGULATION_OF_COLLATERAL_SPROUTING_OF_INJURED_AXON	0.483936	0.819347	0.0810802	-0.762038	-1.01193	1	LRP1
GOBP_POSITIVE_REGULATION_OF_SCHWANN_CELL_MIGRATION	0.483936	0.819347	0.0810802	-0.762038	-1.01193	1	LRP1
GOBP_POSITIVE_REGULATION_OF_SPROUTING_OF_INJURED_AXON	0.483936	0.819347	0.0810802	-0.762038	-1.01193	1	LRP1
GOBP_POSITIVE_REGULATION_OF_STEROL_IMPORT	0.483936	0.819347	0.0810802	-0.762038	-1.01193	1	LRP1
GOBP_POSITIVE_REGULATION_OF_TRANSCYTOSIS	0.483936	0.819347	0.0810802	-0.762038	-1.01193	1	LRP1
GOBP_REGULATION_OF_AXON_EXTENSION_INVOLVED_IN_REGENERATION	0.483936	0.819347	0.0810802	-0.762038	-1.01193	1	LRP1
GOBP_REGULATION_OF_CHOLESTEROL_IMPORT	0.483936	0.819347	0.0810802	-0.762038	-1.01193	1	LRP1
GOBP_REGULATION_OF_COLLATERAL_SPROUTING_OF_INJURED_AXON	0.483936	0.819347	0.0810802	-0.762038	-1.01193	1	LRP1
GOBP_REGULATION_OF_SCHWANN_CELL_MIGRATION	0.483936	0.819347	0.0810802	-0.762038	-1.01193	1	LRP1
GOBP_REGULATION_OF_SPROUTING_OF_INJURED_AXON	0.483936	0.819347	0.0810802	-0.762038	-1.01193	1	LRP1
GOBP_REGULATION_OF_STEROL_IMPORT	0.483936	0.819347	0.0810802	-0.762038	-1.01193	1	LRP1
GOBP_REGULATION_OF_TRANSCYTOSIS	0.483936	0.819347	0.0810802	-0.762038	-1.01193	1	LRP1
GOBP_SCHWANN_CELL_MIGRATION	0.483936	0.819347	0.0810802	-0.762038	-1.01193	1	LRP1
GOBP_SPROUTING_OF_INJURED_AXON	0.483936	0.819347	0.0810802	-0.762038	-1.01193	1	LRP1
GOMF_ALPHA-2_MACROGLOBULIN_RECEPTOR_ACTIVITY	0.483936	0.819347	0.0810802	-0.762038	-1.01193	1	LRP1
GOMF_APOLIPOPROTEIN_RECEPTOR_ACTIVITY	0.483936	0.819347	0.0810802	-0.762038	-1.01193	1	LRP1
GOMF_HEPARAN_SULFATE_PROTEOGLYCAN_BINDING	0.483936	0.819347	0.0810802	-0.762038	-1.01193	1	LRP1
HP_ABNORMAL_PERIFOLLICULAR_MORPHOLOGY	0.483936	0.819347	0.0810802	-0.762038	-1.01193	1	LRP1
HP_HYPERKERATOTIC_PAPULE	0.483936	0.819347	0.0810802	-0.762038	-1.01193	1	LRP1
MIZUKAMI_HYPOXIA_DN	0.483936	0.819347	0.0810802	-0.762038	-1.01193	1	LRP1
REACTOME_SCAVENGING_OF_HEME_FROM_PLASMA	0.483936	0.819347	0.0810802	-0.762038	-1.01193	1	LRP1
VERRECCHIA_RESPONSE_TO_TGFB1_C2	0.483936	0.819347	0.0810802	-0.762038	-1.01193	1	LRP1
GOBP_DETECTION_OF_CALCIUM_ION	0.483936	0.819347	0.0810802	-0.761689	-1.01146	1	CALM3
GOBP_NEGATIVE_REGULATION_OF_CALCIUM_ION_EXPORT_ACROSS_PLASMA_MEMBRANE	0.483936	0.819347	0.0810802	-0.761689	-1.01146	1	CALM3
GOBP_NEGATIVE_REGULATION_OF_HIGH_VOLTAGE-GATED_CALCIUM_CHANNEL_ACTIVITY	0.483936	0.819347	0.0810802	-0.761689	-1.01146	1	CALM3
GOBP_NEGATIVE_REGULATION_OF_VOLTAGE-GATED_CALCIUM_CHANNEL_ACTIVITY	0.483936	0.819347	0.0810802	-0.761689	-1.01146	1	CALM3
GOBP_POSITIVE_REGULATION_OF_RYANODINE-SENSITIVE_CALCIUM-RELEASE_CHANNEL_ACTIVITY	0.483936	0.819347	0.0810802	-0.761689	-1.01146	1	CALM3
GOBP_REGULATION_OF_CALCIUM_ION_EXPORT_ACROSS_PLASMA_MEMBRANE	0.483936	0.819347	0.0810802	-0.761689	-1.01146	1	CALM3
GOMF_G_PROTEIN-COUPLED_GLUTAMATE_RECEPTOR_BINDING	0.483936	0.819347	0.0810802	-0.761689	-1.01146	1	CALM3
GOMF_N-TERMINAL_MYRISTOYLATION_DOMAIN_BINDING	0.483936	0.819347	0.0810802	-0.761689	-1.01146	1	CALM3
GOMF_TYPE_3_METABOTROPIC_GLUTAMATE_RECEPTOR_BINDING	0.483936	0.819347	0.0810802	-0.761689	-1.01146	1	CALM3
HP_ABNORMAL_MYELINATION	0.484018	0.819347	0.0532386	0.210714	1.01065	111	MT-ATP6,WWOX,FOXP1,ZMIZ1,CDK19,CASK,NDUFAF6,RETREG1,PTEN,SLC16A2,PIGN,RERE,WNK1,CREBBP,SUMF1,ALG13,ARID1B,RRM2B,COG5,CNNM2,ALDH7A1,MT-ND1,ALS2,FBXL4,POGZ,SLC12A6,LMNB1,SPG11,FGD4,RAB3GAP1,PEX13,DMXL2,RNASEH2B,ERCC5,NDUFS4,ALDH3A2,KMT2E,PGAP1,HS2ST1,SEPSECS,DYRK1A,KIDINS220,ALG8,HACE1,ZC4H2,ACBD5,CLTC,HSD17B4,DCAF8,CUL3,PEX1,CYFIP2,INTU,POLG
HANSON_HRAS_SIGNALING_VIA_NFKB	0.483936	0.819347	0.0810802	-0.760991	-1.01054	1	PIP5K1A
HP_ABNORMALITY_OF_THE_PERIPHERAL_NERVOUS_SYSTEM	0.482509	0.819347	0.0559429	0.230889	1.00938	66	PRKN,BRIP1,DIAPH3,STAG2,SUCLA2,KITLG,RETREG1,PIGN,WNK1,CREBBP,SUMF1,RRM2B,GFM2,FANCC,DISP1,SLC12A6,LMNB1,SPG11,FGD4,CEP120,SETD2
MIR642A_3P_MIR642B_3P	0.483745	0.819347	0.0593488	0.271568	1.00827	32	RAD51B,MEIS2,LRIG3,GAB1,RNGTT,WAPL,GTPBP10,YLPM1,RSBN1L,NCOR1
GSE14000_UNSTIM_VS_16H_LPS_DC_TRANSLATED_RNA_UP	0.482032	0.819347	0.0572461	0.246147	1.00789	46	FOXN3,TBC1D5,HMBOX1,ZMAT3,MOB3B,ERMP1,FAM172A,TTC13,TARBP1,SRSF6,TOX,PTPN4,MGME1,VPS45,TSC1,UBE4B,ZBTB44,USP22,MTMR10,HADH,COP1,BIVM,SYNJ2BP,ATPSCKMT,GXYLT1,ZYG11B,PANK3,MFF,VGLL4
PASQUALUCCI_LYMPHOMA_BY_GC_STAGE_DN	0.485	0.819347	0.1396	-0.217166	-1.00672	39	S100A10,CD55,SERPINB1,TMSB10
JAK2_DN.V1_DN	0.483745	0.819347	0.0593488	0.271129	1.00664	32	TENT2,DMTF1,MGAT5,EXOC4,NSMCE2,LINC01278,RFX3,SLC25A16,ZNF280D,C8orf44,ZNF721,DYM,MBTD1,PGAP1,REPS1,ABHD18,ZBTB44,CMC1
MIR140_5P	0.482804	0.819347	0.0602484	0.29292	1.00649	23	PRLR,ROR1,FAM214A,CEP350,TANC2,NLK,RFX7,BACH1,WDFY3,TBC1D12
FIGUEROA_AML_METHYLATION_CLUSTER_7_UP	0.482804	0.819347	0.0602484	0.292897	1.00641	23	BTBD3,SLC39A14,TANC2,TBC1D31,SLX4IP,CDK8,ZNF84,IPO8,BTAF1,ITGAV
GATA3_01	0.48323	0.819347	0.0572461	0.249952	1.00499	42	NR5A2,XPR1,SLC44A1,ZFPM1,MEIS2,ECHDC2,RBM14,TACC1,PPP1R12A,FAM221A,MBNL1,TTBK2,ARL4A
GSE339_EX_VIVO_VS_IN_CULTURE_CD8POS_DC_DN	0.485	0.819347	0.1396	-0.216733	-1.00471	39	PLEC,LDLR,BHLHE40,DGAT1,ARHGEF3,GNA13
DESCARTES_MAIN_FETAL_CORNEAL_AND_CONJUNCTIVAL_EPITHELIAL_CELLS	0.48153	0.819347	0.0602484	0.287701	1.00438	24	SLC12A2,PLEKHS1,CMPK1,PIGR
BROWNE_HCMV_INFECTION_14HR_UP	0.483745	0.819347	0.0593488	0.275173	1.00359	29	ABCC5,CERS6,SYNE2,SLC39A14,CLINT1,RBM14,PPM1D,H2AC8,CDS1,HIPK1,RSRP1,ATP6V1C1,ATF2,KLHDC10,POT1,CEP43
MIR3913_5P	0.48448	0.819347	0.0610364	0.303931	1.00355	20	PLEKHS1,ETNK1,CDK19,SERINC5,BLNK,GPBP1L1,PIP4K2A,PER1,SMAD2,EIF4EBP2
GOBP_POLYOL_METABOLIC_PROCESS	0.483221	0.819347	0.0609039	0.304667	1.00349	19	INPP4B,PTEN,IP6K2,PLA2G4A,IPMK,INPP5A,PLPP1,GCH1,GK5,OCRL,INPP4A,ASAH1,IMPA2,IMPA1
FXR_IR1_Q6	0.484127	0.819347	0.0601186	0.29204	1.00347	23	NR6A1,ZMIZ1,KITLG,LIMK2,APP,ZNF148
GOBP_FATTY_ACID_BETA-OXIDATION	0.483221	0.819347	0.0609039	0.304583	1.00321	19	AUH,AMACR,DECR1,ECHDC2,ABCD3
GOBP_FIBROBLAST_PROLIFERATION	0.483221	0.819347	0.0609039	0.304508	1.00297	19	DACH1,TP53INP1,ZMIZ1,GAS6,PAWR,WAPL
GOBP_REGULATION_OF_FIBROBLAST_PROLIFERATION	0.483221	0.819347	0.0609039	0.304508	1.00297	19	DACH1,TP53INP1,ZMIZ1,GAS6,PAWR,WAPL
MIR383_5P	0.48448	0.819347	0.0610364	0.303612	1.00249	20	TBCK,ARID2,CAMK2D,MOB3B,CAPS2,EPG5,RMND5A,STRN3,PCNX1,BRCC3,RAD54B,KLHDC10,NPAT,ADSS2,MSL2
HP_TELECANTHUS	0.482625	0.819347	0.0589694	0.266913	1.0021	33	FGFR2,PIK3R1,MID1,KITLG,HHAT,ANKH,CREBBP,DSE,ZNF148,SNX14
REACTOME_DISEASES_OF_METABOLISM	0.481818	0.819347	0.059476	0.280444	1.0017	26	PCCA,MUC13,LARGE1,EXT1,ALG13,LFNG,CTSA,GPC4,MUC20,NOTCH1,GFPT1
GSE43955_10H_VS_60H_ACT_CD4_TCELL_WITH_TGFB_IL6_UP	0.485046	0.819347	0.0592219	0.274309	1.00044	29	ARHGEF28,FOXP1,ETS2,AMACR,PSPC1,CYB5B
REACTOME_NEGATIVE_EPIGENETIC_REGULATION_OF_RRNA_EXPRESSION	0.485294	0.819347	0.0605093	0.294869	0.999786	22	H2AC6,H4C5,H3C2,H2AC20
MIR6071	0.484511	0.819347	0.057006	0.240935	0.999572	50	ZBTB20,NR6A1,MBNL3,STAG2,CASK,MAP3K20,FOXO3,MAPK8,ADNP,SGK3,ARFIP1,SOX6,FCHO2,BTRC,CRACR2B,PDS5A,KAT6A,UBR3,DYRK1A,STAM2,SIK2,SNX27,STEAP2,MFSD14B,DCAF8,CYFIP2,PACSIN2,USP3
CTACTGT_MIR199A	0.48301	0.819347	0.0561767	0.231201	0.998804	61	FOXP1,BAZ2B,TNRC6B,KDM6A,SLC4A4,MEIS2,FNBP1L,ARHGAP24,PDS5B,WAPL,ITGB8,WSB1,AEBP2,ZNF638,YTHDC1,PPP1R12A,ARID4B,MBNL1,CCNT2,MAP3K4,SLCO5A1
GSE7852_LN_VS_FAT_TREG_DN	0.481618	0.819347	0.0567672	0.235783	0.997562	55	COBLL1,PARD3B,MAGI1,SYNE2,ETS2,SLC35E2B,COQ8A,TPD52,ECHDC2,RBPJ,RAPGEF2,RHOB,WSB1,TOB1,SOX6,RAP1GAP2,TBC1D19,MFSD6,VPS8,PKD2,PER1
GOBP_CELLULAR_POLYSACCHARIDE_CATABOLIC_PROCESS	0.484642	0.819347	0.0725352	0.612392	0.995899	2	PYGB,RB1CC1
GOBP_GLUCAN_CATABOLIC_PROCESS	0.484642	0.819347	0.0725352	0.612392	0.995899	2	PYGB,RB1CC1
GOBP_GLYCOGEN_CATABOLIC_PROCESS	0.484642	0.819347	0.0725352	0.612392	0.995899	2	PYGB,RB1CC1
GOBP_POLYSACCHARIDE_CATABOLIC_PROCESS	0.484642	0.819347	0.0725352	0.612392	0.995899	2	PYGB,RB1CC1
GSE22886_NAIVE_VS_MEMORY_TCELL_UP	0.484655	0.819347	0.0584693	0.263339	0.995456	34	DAPK2,ZNF292,RBM12B,ECHDC2,ZNF148,TFDP2,DNMBP,MAPRE2,NOTCH1,ALMS1,ZNF721,PHF20L1,NUMA1
GOBP_KINETOCHORE_ASSEMBLY	0.483516	0.819347	0.0684715	0.532123	0.995091	3	POGZ,SENP6,CENPC
GOBP_KINETOCHORE_ORGANIZATION	0.483516	0.819347	0.0684715	0.532123	0.995091	3	POGZ,SENP6,CENPC
GGCNKCCATNK_UNKNOWN	0.481715	0.819347	0.0580984	0.258454	0.995083	36	ELAPOR1,NSD3,ADNP,TET2,STAG1,CD164,ARID1A,ESCO1,STRN3,EPC1,RBM26,KMT2E,DYM,UBE4B
GOBP_POSITIVE_REGULATION_OF_CILIUM_MOVEMENT	0.484642	0.819347	0.0725352	0.611867	0.995046	2	TTLL6,CFAP69
GOBP_SENSORY_PERCEPTION_OF_SMELL	0.484642	0.819347	0.0725352	0.611867	0.995046	2	UBR3,CFAP69
HP_TAPERED_SPERM_HEAD	0.484642	0.819347	0.0725352	0.611867	0.995046	2	ARMC2,CFAP69
REACTOME_LOSS_OF_FUNCTION_OF_MECP2_IN_RETT_SYNDROME	0.484642	0.819347	0.0725352	0.611822	0.994972	2	NCOR1,HDAC1
MYOCD_TARGET_GENES	0.484634	0.819347	0.054794	0.214377	0.99478	93	SRGAP3,MCF2L,NR5A2,PAN3,AUH,LNX2,UBE2H,NFIB,PRELID2,TIAM2,STIL,ATF7IP,RBPJ,ZDHHC11B,ANKRD28,EFCAB11,DSE,ARID1B,SWT1,BBX,ERMP1,CFLAR,MFN1,CAPS2,NCOR1,UBE2E3
GOBP_AMINOGLYCOSIDE_ANTIBIOTIC_METABOLIC_PROCESS	0.484642	0.819347	0.0725352	0.611653	0.994698	2	CBR4,AKR1C3
GOBP_DAUNORUBICIN_METABOLIC_PROCESS	0.484642	0.819347	0.0725352	0.611653	0.994698	2	CBR4,AKR1C3
GOBP_DOXORUBICIN_METABOLIC_PROCESS	0.484642	0.819347	0.0725352	0.611653	0.994698	2	CBR4,AKR1C3
GOBP_POLYKETIDE_METABOLIC_PROCESS	0.484642	0.819347	0.0725352	0.611653	0.994698	2	CBR4,AKR1C3
MIR6507_3P	0.484655	0.819347	0.0584693	0.263083	0.994488	34	PIP5K1B,MED13L,ENAH,ARFGEF1,RERE,CPD,IPMK,CRADD,COLCA1,ZBTB41,MED14,SUN1,AP3B1,JMJD1C,SOX9,NSFL1C,SHPRH,SPATS2,UNK,MED13,NUFIP2,SHMT1,SCOC,GCFC2,RAP1B,PGM3
GSE5142_CTRL_VS_HTERT_TRANSDUCED_CD8_TCELL_EARLY_PASSAGE_CLONE_UP	0.484043	0.819347	0.144631	-0.193749	-0.994447	54	S100A6,AHNAK,JPT1,SNX9,CAPN2,BRD9,COX6A1,INF2,ARHGEF3
GNF2_RFC4	0.485086	0.819347	0.0683111	0.531774	0.994438	3	TYMS,LIG1,ITGB3BP
GOBP_POSITIVE_REGULATION_OF_SYNAPTIC_PLASTICITY	0.484642	0.819347	0.0725352	0.611296	0.994117	2	EPHB2,ANAPC2
GOMF_POLYNUCLEOTIDE_ADENYLYLTRANSFERASE_ACTIVITY	0.485086	0.819347	0.0683111	0.531589	0.994093	3	TENT2,PAPOLA,TENT5A
IKEDA_MIR133_TARGETS_DN	0.484642	0.819347	0.0725352	0.611169	0.993911	2	BTBD3,RB1CC1
GSE23505_UNTREATED_VS_4DAY_IL6_IL1_TREATED_CD4_TCELL_DN	0.484197	0.819347	0.0579755	0.256852	0.9939	37	SLC12A2,CCSER2,DEPTOR,KLHL24,KITLG,PPM1B,OXR1,ANKH,ARHGAP24,MNAT1
BIOCARTA_HBX_PATHWAY	0.485086	0.819347	0.0683111	0.53136	0.993664	3	SOS1,CREB1
GOBP_MELANOCYTE_DIFFERENTIATION	0.484642	0.819347	0.0725352	0.610851	0.993393	2	KITLG,USP13
REACTOME_RND1_GTPASE_CYCLE	0.483131	0.819347	0.0611693	0.30723	0.993016	18	MUC13,PIK3R1,RASAL2,FAM83B,CPD
GSE9037_WT_VS_IRAK4_KO_LPS_4H_STIM_BMDM_DN	0.484157	0.819347	0.0580984	0.260809	0.992971	35	NCOA2,EPHB2,GATAD1,ARL15,ABCD3,FNIP2,ITFG1,CDIN1,PPM1H,BLNK,TTC21B,PLPP1,ARHGEF7
REACTOME_SIGNALLING_TO_ERKS	0.482419	0.819347	0.0632191	0.371109	0.99201	9	SOS1,BRAF,RAP1A,KIDINS220,FRS2,MAPK14,SRC
KANG_IMMORTALIZED_BY_TERT_UP	0.482419	0.819347	0.0632191	0.371088	0.991955	9	PCDH7,CLMN,APPBP2,SLC6A6,CDK13,NSMAF
GOBP_REGULATION_OF_RUFFLE_ASSEMBLY	0.482419	0.819347	0.0632191	0.370893	0.991433	9	WDPCP,ARHGAP24,SH3YL1,KANK1
MIR876_3P	0.48448	0.819347	0.0610364	0.306675	0.991221	18	DPH6,MOB3B,KCNJ3,PLAG1,WDFY3,DYRK1A,TTC39C,EGFR,AK9,SBF2,WAC,PBLD,DDX39B
GSE17974_IL4_AND_ANTI_IL12_VS_UNTREATED_24H_ACT_CD4_TCELL_UP	0.483696	0.819347	0.0614364	0.314623	0.991111	16	ABCD3,SLC40A1,RHOB,PLA2G4A,EPB41L5,GSTA4,GPC4
GOMF_TRANSCRIPTION_COREPRESSOR_BINDING	0.482419	0.819347	0.0632191	0.3706	0.990648	9	PER3,ZNF644,PER1,CNOT2,LCOR
GOBP_POSITIVE_REGULATION_OF_CELLULAR_COMPONENT_BIOGENESIS	0.484127	0.819347	0.179782	-0.164694	-0.990628	111	S100A10,HSP90AA1,EPHA2,ID1,SNX9,BAIAP2L1,MET,VEGFA,COBL,DNM2,RACK1,VIL1,PFN1,AUTS2,HGS,CCDC88A,ARPC2,ZMYND8,PLEKHM1,FERMT1,RHOA,WASF2,EIF4G1,VCP,HSF1
MODULE_119	0.48448	0.819347	0.0610364	0.30647	0.990559	18	FOXP1,SYNE2,ZNF292,XRN1,KANK1,PDE4DIP,APOLD1
HP_INVERTED_NIPPLES	0.485232	0.819347	0.0629395	0.370292	0.989826	9	RERE,SOX6,KAT6A,ALG8,INTU,COG7,WAC
MIR6819_3P	0.484311	0.819347	0.0615707	0.331141	0.989795	13	LRIG1,LRBA,RALGPS1
chr17q11	0.484311	0.819347	0.0615707	0.33112	0.989734	13	SSH2,WSB1,CPD,NLK,ZNF207,RHOT1,NF1,NUFIP2,GOSR1,NSRP1,SUZ12
GOMF_ABC-TYPE_TRANSPORTER_ACTIVITY	0.485232	0.819347	0.0629395	0.370217	0.989624	9	ABCC5,ABCA5,CFTR,ABCD3
MIR3134	0.484807	0.819347	0.0621124	0.340509	0.989309	12	NCOA2,SPATA6,TOB1,TRIP11,RHBDD1
GOBP_STRIATUM_DEVELOPMENT	0.482192	0.819347	0.0988903	-0.519329	-0.988658	3	SLC7A11
GOBP_SUBPALLIUM_DEVELOPMENT	0.482192	0.819347	0.0988903	-0.519329	-0.988658	3	SLC7A11
WP_FLUOROPYRIMIDINE_ACTIVITY	0.484932	0.819347	0.09855	-0.519199	-0.98841	3	ABCC3
HP_ABNORMAL_URINE_PH	0.48248	0.819347	0.0611693	0.308133	0.987465	17	MT-ATP6,PCCA,SUCLA2
TCCCCAC_MIR491	0.481633	0.819347	0.0617054	0.324573	0.987041	14	NFIB,MEIS2,ZNF644,AGFG1,APPBP2,AKAP1
GNF2_JAK1	0.481873	0.819347	0.0667426	0.449614	0.986767	5	STK38,JAK1,PTPN4
SPIRA_SMOKERS_LUNG_CANCER_UP	0.481994	0.819347	0.0625237	0.347151	0.985528	11	SLC4A4,TPD52,PLA2G4A,CD164,TOB1
HP_GASTROPARESIS	0.484894	0.819347	0.0664364	0.448542	0.984416	5	PRKN,RRM2B,POLG2,POLG
HP_CONFUSION	0.484894	0.819347	0.0664364	0.448433	0.984177	5	HLA-B,APP,ERCC5,HADH
chr5q11	0.481928	0.819347	0.0665892	0.426075	0.981257	6	ARL15,PLPP1,NDUFS4,GPBP1,MAP3K1,PARP8
PID_ALPHA_SYNUCLEIN_PATHWAY	0.483434	0.819347	0.0664364	0.425566	0.980085	6	PRKN,PLD1
GOBP_DNA_REPLICATION-INDEPENDENT_NUCLEOSOME_ASSEMBLY	0.483434	0.819347	0.0664364	0.425026	0.978842	6	H4C5,H4-16,CABIN1,ITGB3BP,RBBP4,UBN2
GOBP_DNA_REPLICATION-INDEPENDENT_NUCLEOSOME_ORGANIZATION	0.483434	0.819347	0.0664364	0.425026	0.978842	6	H4C5,H4-16,CABIN1,ITGB3BP,RBBP4,UBN2
ZNF488_TARGET_GENES	0.48189	0.819347	0.0687943	0.48403	0.978112	4	BRWD1,ATXN7L1,HOXB3,PAXBP1
GOBP_REGULATION_OF_CHROMATIN_BINDING	0.483434	0.819347	0.0664364	0.424678	0.97804	6	HMBOX1,WAPL,BTAF1,DDX11
HP_NEOPLASM_OF_STRIATED_MUSCLE	0.483434	0.819347	0.0664364	0.424677	0.978038	6	SOX6,TSC1,NF1,CEP57,NBN,DICER1
MIR604	0.483465	0.819347	0.0686326	0.48357	0.977182	4	SS18,NAV1,CPT1A,CAMK2G
GOBP_CYCLIC_NUCLEOTIDE_METABOLIC_PROCESS	0.483465	0.819347	0.0686326	0.483509	0.977059	4	PDE7A,PDE8A
GNF2_SMC1L1	0.483465	0.819347	0.0686326	0.483409	0.976857	4	LMNB1,UQCRC2,DLD,SMC1A
WP_ETHANOL_EFFECTS_ON_HISTONE_MODIFICATIONS	0.485273	0.819347	0.0628004	0.354758	0.976717	10	TYMS,HDAC8,MTR,ATF2,ACSS2,HDAC2
GOBP_REGULATION_OF_OLIGODENDROCYTE_DIFFERENTIATION	0.48494	0.819347	0.0662842	0.424019	0.976522	6	DUSP10,NOTCH1,NF1,HDAC2
PID_INTEGRIN_A4B1_PATHWAY	0.48494	0.819347	0.0662842	0.423988	0.976452	6	ADAM28,DOCK1,ABI1
GOBP_ANTIMICROBIAL_HUMORAL_RESPONSE	0.48494	0.819347	0.0662842	0.423779	0.975969	6	DMBT1,LYZ
GOBP_NEURON_PROJECTION_ORGANIZATION	0.485232	0.819347	0.126876	-0.236208	-0.974751	25	LRP8,CAPRIN2,ITGA3,TANC1,ZMYND8,CFL1
MIR6802_3P	0.482353	0.819347	0.103197	-0.413697	-0.97468	5	VPS53,SPNS2,SAR1B,STX17,GPBP1
KYNG_WERNER_SYNDROM_DN	0.48415	0.819347	0.0642141	0.399466	0.974204	7	H2AC6,PTEN,COG6
GOBP_ASTROCYTE_ACTIVATION	0.485294	0.819347	0.102822	-0.413083	-0.973233	5	LDLR
GOBP_ISOTYPE_SWITCHING	0.485294	0.819347	0.102822	-0.412998	-0.973033	5	TFRC,NBN,LIG4,TP53BP1,KMT5B
GOBP_REGULATION_OF_DOUBLE-STRAND_BREAK_REPAIR_VIA_NONHOMOLOGOUS_END_JOINING	0.485294	0.819347	0.102822	-0.412998	-0.973033	5	SIRT7,HSF1,POT1,MRNIP,KMT5B
GOBP_SOMATIC_DIVERSIFICATION_OF_IMMUNOGLOBULINS_INVOLVED_IN_IMMUNE_RESPONSE	0.485294	0.819347	0.102822	-0.412998	-0.973033	5	TFRC,NBN,LIG4,TP53BP1,KMT5B
GOBP_SOMATIC_RECOMBINATION_OF_IMMUNOGLOBULIN_GENES_INVOLVED_IN_IMMUNE_RESPONSE	0.485294	0.819347	0.102822	-0.412998	-0.973033	5	TFRC,NBN,LIG4,TP53BP1,KMT5B
VERRECCHIA_DELAYED_RESPONSE_TO_TGFB1	0.483766	0.819347	0.10925	-0.358912	-0.973001	7	EPHA2,MTA1,LAMB1
MIR3193	0.482289	0.819347	0.09855	-0.451624	-0.97286	4	SURF6,SPEN,EML4,PRRC1
ZHU_CMV_ALL_UP	0.484962	0.819347	0.118815	-0.267775	-0.972488	16	CD55,NPM1
GOBP_COLLAGEN_FIBRIL_ORGANIZATION	0.482289	0.819347	0.09855	-0.45134	-0.972248	4	ANXA2
GOBP_GENETIC_IMPRINTING	0.482289	0.819347	0.09855	-0.451275	-0.972108	4	TRIM28,ARID4A,PCGF3,KCNQ1
REACTOME_DDX58_IFIH1_MEDIATED_INDUCTION_OF_INTERFERON_ALPHA_BETA	0.484962	0.819347	0.118815	-0.267501	-0.971494	16	HSP90AA1,UBA52,PCBP2,IKBKG,UBE2K,TOMM70,UBE2D2,RIPK1,ITCH,CASP10,ATG5,TAX1BP1,IKBKB
LEE_AGING_MUSCLE_DN	0.483766	0.819347	0.10925	-0.358149	-0.970931	7	S100A10
VANTVEER_BREAST_CANCER_METASTASIS_UP	0.483766	0.819347	0.10925	-0.358015	-0.970568	7	KRT18
KYNG_ENVIRONMENTAL_STRESS_RESPONSE_DN	0.485294	0.819347	0.102822	-0.411799	-0.97021	5	COL17A1
GOMF_ASPARTIC-TYPE_ENDOPEPTIDASE_ACTIVITY	0.485294	0.819347	0.102822	-0.411343	-0.969135	5	CTSE
GOMF_ASPARTIC-TYPE_PEPTIDASE_ACTIVITY	0.485294	0.819347	0.102822	-0.411343	-0.969135	5	CTSE
GOMF_PROTEIN_DEACETYLASE_ACTIVITY	0.483766	0.819347	0.10925	-0.357343	-0.968746	7	SIRT7,HDAC1,HDAC4,SIRT5,HDAC2,MIER1,HDAC8
GOBP_NEGATIVE_REGULATION_OF_PROTEIN_LOCALIZATION_TO_NUCLEUS	0.483766	0.819347	0.10925	-0.355787	-0.964528	7	CLDN18,FERMT1
GOBP_EARLY_ENDOSOME_TO_LATE_ENDOSOME_TRANSPORT	0.484536	0.819347	0.112843	-0.317728	-0.962736	9	EZR
GOBP_VESICLE-MEDIATED_TRANSPORT_BETWEEN_ENDOSOMAL_COMPARTMENTS	0.484536	0.819347	0.112843	-0.317728	-0.962736	9	EZR
GOBP_HISTONE_H2A_ACETYLATION	0.484536	0.819347	0.112843	-0.317705	-0.962667	9	MEAF6,ACTL6A,MORF4L2,MORF4L1,TRRAP,EP400,NAA40,BRD8,EPC1
GOBP_MUCOPOLYSACCHARIDE_METABOLIC_PROCESS	0.484536	0.819347	0.112843	-0.317463	-0.961936	9	CEMIP
NOJIMA_SFRP2_TARGETS_DN	0.485207	0.819347	0.103197	-0.371683	-0.961243	6	MET,CCND1
ZHAN_V2_LATE_DIFFERENTIATION_GENES	0.482014	0.819347	0.116234	-0.288294	-0.960698	12	PKM
GOBP_SULFUR_COMPOUND_TRANSPORT	0.484536	0.819347	0.112843	-0.316581	-0.959263	9	SLC7A11,SLC26A9
chr2p23	0.484536	0.819347	0.112843	-0.31647	-0.958925	9	RAB10,WDR43
HP_SHALLOW_ORBITS	0.485207	0.819347	0.103197	-0.370449	-0.95805	6	P4HB,FLNB
MIR199A_5P	0.485366	0.819388	0.0561767	0.235107	1.00037	56	ZBTB20,ANK3,PAN3,TAFA2,CEP350,RALGAPA1,ARHGAP12,ZNF195,WAPL,MARCHF7,RFX3,NLK,BTRC,ZNF189,AKAP1,AP1G1,ZNF440,RNF38,GSK3B,IPO8,SUN1,KDM3B,PPFIBP1,SOS2,GPR89B,TMEM245,SLF2,AFTPH,CLIP1,FZD6
MIR199B_5P	0.485366	0.819388	0.0561767	0.235107	1.00037	56	ZBTB20,ANK3,PAN3,TAFA2,CEP350,RALGAPA1,ARHGAP12,ZNF195,WAPL,MARCHF7,RFX3,NLK,BTRC,ZNF189,AKAP1,AP1G1,ZNF440,RNF38,GSK3B,IPO8,SUN1,KDM3B,PPFIBP1,SOS2,GPR89B,TMEM245,SLF2,AFTPH,CLIP1,FZD6
GSE27786_ERYTHROBLAST_VS_NEUTROPHIL_UP	0.485498	0.819531	0.0577309	0.25549	0.995586	38	PIP5K1B,WDR7,FAM169A,NME7,SH3YL1,FNIP2,CDIN1,RTTN,TLK1,COLCA1,OGDH,TRIO,CUL4A,YIPF4,DGCR8,GPR89B,FBXW4,DHX32,PPP3CB,STRBP,MAP3K1,CAB39L,DCAF10,PTAR1
HP_NASAL_SPEECH	0.485498	0.819531	0.0577309	0.257754	0.992387	36	SLC12A2,ZMIZ1,TNRC6B,PPM1B,TANC2,JARID2,MGME1,CNOT2,DLG1,WDFY3,BPTF,KMT2E,HS2ST1
GSE43955_TH0_VS_TGFB_IL6_TH17_ACT_CD4_TCELL_1H_UP	0.485577	0.819584	0.13649	-0.209537	-0.989111	40	EMP1,BHLHE40,GADD45A,IL1RN
GOBP_GLOMERULAR_BASEMENT_MEMBRANE_DEVELOPMENT	0.485577	0.819584	0.0908241	-0.585028	-0.972175	2	MYO1E
GOBP_EXTENSION_OF_A_LEADING_PROCESS_INVOLVED_IN_CELL_MOTILITY_IN_CEREBRAL_CORTEX_RADIAL_GLIA_GUIDED_MIGRATION	0.486111	0.819856	0.0802023	0.764131	1.01494	1	SRGAP2
GOBP_LAMELLIPODIUM_ASSEMBLY_INVOLVED_IN_AMEBOIDAL_CELL_MIGRATION	0.486111	0.819856	0.0802023	0.764131	1.01494	1	SRGAP2
GOBP_SPINAL_CORD_OLIGODENDROCYTE_CELL_DIFFERENTIATION	0.486111	0.819856	0.0802023	0.763782	1.01448	1	SOX6
MIKKELSEN_MEF_ICP_WITH_H3K4ME3_AND_H3K27ME3	0.486111	0.819856	0.0802023	0.763782	1.01448	1	SOX6
GOMF_CERAMIDE-1-PHOSPHATE_PHOSPHATASE_ACTIVITY	0.486111	0.819856	0.0802023	0.763433	1.01401	1	PLPP1
GOMF_SPHINGOSINE-1-PHOSPHATE_PHOSPHATASE_ACTIVITY	0.486111	0.819856	0.0802023	0.763433	1.01401	1	PLPP1
HP_OCCIPITAL_CORTICAL_ATROPHY	0.488095	0.819856	0.0799859	0.763084	1.01355	1	DOCK7
GOBP_POSITIVE_REGULATION_OF_HYDROGEN_PEROXIDE_CATABOLIC_PROCESS	0.488095	0.819856	0.0799859	0.762736	1.01309	1	NNT
GOBP_POSITIVE_REGULATION_OF_HYDROGEN_PEROXIDE_METABOLIC_PROCESS	0.488095	0.819856	0.0799859	0.762736	1.01309	1	NNT
GOBP_REGULATION_OF_HYDROGEN_PEROXIDE_CATABOLIC_PROCESS	0.488095	0.819856	0.0799859	0.762736	1.01309	1	NNT
GOMF_NAD(P)+_TRANSHYDROGENASE_(B-SPECIFIC)_ACTIVITY	0.488095	0.819856	0.0799859	0.762736	1.01309	1	NNT
GOMF_NAD(P)+_TRANSHYDROGENASE_ACTIVITY	0.488095	0.819856	0.0799859	0.762736	1.01309	1	NNT
GOMF_OXIDOREDUCTASE_ACTIVITY,_ACTING_ON_NAD(P)H,_NAD(P)_AS_ACCEPTOR	0.488095	0.819856	0.0799859	0.762736	1.01309	1	NNT
HP_ABNORMALITY_OF_CIRCULATING_ADRENOCORTICOTROPIN_LEVEL	0.488095	0.819856	0.0799859	0.762736	1.01309	1	NNT
HP_ABNORMAL_CIRCULATING_DEHYDROEPIANDROSTERONE_CONCENTRATION	0.488095	0.819856	0.0799859	0.762736	1.01309	1	NNT
HP_ABNORMAL_RESPONSE_TO_ENDOCRINE_STIMULATION_TEST	0.488095	0.819856	0.0799859	0.762736	1.01309	1	NNT
HP_ABNORMAL_RESPONSE_TO_INSULIN_TOLERANCE_TEST	0.488095	0.819856	0.0799859	0.762736	1.01309	1	NNT
HP_DECREASED_CIRCULATING_CORTISOL_LEVEL	0.488095	0.819856	0.0799859	0.762736	1.01309	1	NNT
HP_HYPERNATRIURIA	0.488095	0.819856	0.0799859	0.762736	1.01309	1	NNT
HP_KETOTIC_HYPOGLYCEMIA	0.488095	0.819856	0.0799859	0.762736	1.01309	1	NNT
HP_LEYDIG_CELL_NEOPLASIA	0.488095	0.819856	0.0799859	0.762736	1.01309	1	NNT
HP_RENAL_SALT_WASTING	0.488095	0.819856	0.0799859	0.762736	1.01309	1	NNT
HP_TESTICULAR_ADRENAL_REST_TUMOR	0.488095	0.819856	0.0799859	0.762736	1.01309	1	NNT
PIEPOLI_LGI1_TARGETS_UP	0.488095	0.819856	0.0799859	0.762736	1.01309	1	NNT
chr5p12	0.488095	0.819856	0.0799859	0.762736	1.01309	1	NNT
GOBP_BASE-EXCISION_REPAIR,_BASE-FREE_SUGAR-PHOSPHATE_REMOVAL	0.485944	0.819856	0.0808589	-0.760642	-1.01007	1	POLB
GOBP_DNA_DEPHOSPHORYLATION	0.485944	0.819856	0.0808589	-0.760642	-1.01007	1	POLB
GOBP_IMMUNOGLOBULIN_HEAVY_CHAIN_V-D-J_RECOMBINATION	0.485944	0.819856	0.0808589	-0.760642	-1.01007	1	POLB
REACTOME_APEX1_INDEPENDENT_RESOLUTION_OF_AP_SITES_VIA_THE_SINGLE_NUCLEOTIDE_REPLACEMENT_PATHWAY	0.485944	0.819856	0.0808589	-0.760642	-1.01007	1	POLB
GOBP_MITOCHONDRIAL_RNA_5'-END_PROCESSING	0.487952	0.819856	0.0806388	-0.759246	-1.00822	1	PRORP
GOBP_MITOCHONDRIAL_TRNA_5'-END_PROCESSING	0.487952	0.819856	0.0806388	-0.759246	-1.00822	1	PRORP
GOBP_MITOCHONDRIAL_TRNA_PROCESSING	0.487952	0.819856	0.0806388	-0.759246	-1.00822	1	PRORP
GOCC_MITOCHONDRIAL_RIBONUCLEASE_P_COMPLEX	0.487952	0.819856	0.0806388	-0.759246	-1.00822	1	PRORP
REACTOME_RRNA_PROCESSING_IN_THE_MITOCHONDRION	0.487952	0.819856	0.0806388	-0.759246	-1.00822	1	PRORP
REACTOME_TRNA_MODIFICATION_IN_THE_MITOCHONDRION	0.487952	0.819856	0.0806388	-0.759246	-1.00822	1	PRORP
REACTOME_TRNA_PROCESSING_IN_THE_MITOCHONDRION	0.487952	0.819856	0.0806388	-0.759246	-1.00822	1	PRORP
HP_SHALLOW_ANTERIOR_CHAMBER	0.487952	0.819856	0.0806388	-0.758897	-1.00776	1	TSPAN12
GOMF_PEPTIDYL-LYSINE_3-DIOXYGENASE_ACTIVITY	0.487952	0.819856	0.0806388	-0.758548	-1.00729	1	JMJD7
GOBP_NEGATIVE_REGULATION_OF_LATE_ENDOSOME_TO_LYSOSOME_TRANSPORT	0.487952	0.819856	0.0806388	-0.7582	-1.00683	1	VPS35
GOBP_NEGATIVE_REGULATION_OF_VACUOLAR_TRANSPORT	0.487952	0.819856	0.0806388	-0.7582	-1.00683	1	VPS35
GOBP_POSITIVE_REGULATION_OF_DOPAMINE_RECEPTOR_SIGNALING_PATHWAY	0.487952	0.819856	0.0806388	-0.7582	-1.00683	1	VPS35
GOBP_REGULATION_OF_DOPAMINE_RECEPTOR_SIGNALING_PATHWAY	0.487952	0.819856	0.0806388	-0.7582	-1.00683	1	VPS35
GOBP_REGULATION_OF_LATE_ENDOSOME_TO_LYSOSOME_TRANSPORT	0.487952	0.819856	0.0806388	-0.7582	-1.00683	1	VPS35
GOBP_REGULATION_OF_TERMINAL_BUTTON_ORGANIZATION	0.487952	0.819856	0.0806388	-0.7582	-1.00683	1	VPS35
GOBP_REGULATION_OF_VACUOLAR_TRANSPORT	0.487952	0.819856	0.0806388	-0.7582	-1.00683	1	VPS35
GOBP_TERMINAL_BUTTON_ORGANIZATION	0.487952	0.819856	0.0806388	-0.7582	-1.00683	1	VPS35
chr16q11	0.487952	0.819856	0.0806388	-0.7582	-1.00683	1	VPS35
GOBP_TELENCEPHALON_DEVELOPMENT	0.486352	0.819856	0.0568864	0.252046	1.0066	41	ZMIZ1,NCOA1,NFIB,TENT2,BTBD3,PTEN,EPHB2,NUMB,EXT1
GSE11961_MARGINAL_ZONE_BCELL_VS_MEMORY_BCELL_DAY40_DN	0.487593	0.819856	0.0567672	0.251785	1.00556	41	WWOX,PDE3B,SYNE2,NRARP,NDFIP2,LIMK2,MON2,NME7,PRKAB1
REACTOME_APOPTOSIS	0.48731	0.819856	0.140406	-0.210006	-1.00308	42	SFN,PLEC,DSG3,STK24,UBA52
HP_ABNORMALITY_OF_FONTANELLES	0.486807	0.819856	0.0597318	0.286842	1.00138	24	GLIS3,FGFR2,FAM111A,CREBBP,DSE,GNPAT,PEX13,ZSWIM6,HNF1B,ALG8,HSD17B4,PEX1,KCNQ1,INTU,SOX9,LIG4
HP_ABNORMALITY_OF_CORNEAL_SIZE	0.487248	0.819856	0.0605093	0.303881	1.0009	19	FGFR2,PIK3R1,LARGE1,KDM6A,NIPBL
GOCC_ASYMMETRIC_SYNAPSE	0.486352	0.819856	0.0568864	0.241312	1.00056	51	PRKN,PLCB4,SHANK2,SOS1,NCK2,STRN,PLEKHA5,MIB1,ALS2,SRGAP2,NECTIN3,ARHGAP44,CPEB3,BMPR2,ABI1,P2RX4,DLG1,TSC1,CRTC1,ARHGAP32,AKAP9,NPTN,ARFGEF2
GSE27786_LSK_VS_LIN_NEG_CELL_UP	0.487593	0.819856	0.0567672	0.245389	1.00024	44	ZBTB20,ZNF292,LARGE1,COQ8A,NFAT5,CBFA2T2,FOXO3,TSPAN3,TANC2,HMGN3,PDK4,ARFIP1,FAM221A,USP54
GSE41867_DAY6_EFFECTOR_VS_DAY30_EXHAUSTED_CD8_TCELL_LCMV_CLONE13_DN	0.486352	0.819856	0.0568864	0.24115	0.999882	51	PDE7A,VPS13B,MBNL3,CASK,PTBP2,SLC44A1,DENND4C,SS18,BRAF,ITFG1,MAPRE2,ORMDL1,PRKCI,VPS8,RMND5A,CNOT2,NCOA6,TBC1D12,JKAMP,SLC19A2,ZBTB1
VDR_Q3	0.487593	0.819856	0.0567672	0.245216	0.999535	44	PBX1,FGFR2,PCDH7,STAG2,MEIS2,ATF7,NLK,GPBP1L1,POGZ,ARID1A,PRKCI,PICALM,EMSY,NCOA6,RBM26,GSK3B,PROX1,LCOR,XPO7,TLE3,AKT2,POLG,SSBP3,RFX5,TMEM39A
NAKAYA_PBMC_FLUARIX_FLUVIRIN_AGE_18_50YO_7DY_DN	0.487952	0.819856	0.0553643	0.228057	0.998172	67	ENC1,IVNS1ABP,ETNK1,PDZD8,XPR1,ELK4,RBM33,ZNF326,SNX13,ZNF644,RHOB,RICTOR,WASL,PPM1D,SP3,SMAD4,YTHDF3,SPIDR,JARID2,EPG5,SRGAP2,RASGEF1B,IRF2BP2
GSE10239_NAIVE_VS_MEMORY_CD8_TCELL_UP	0.486811	0.819856	0.0552496	0.225594	0.998111	71	PDE7A,NCOA2,REV3L,CCDC171,APPL2,SLC35E2B,KLHL24,ZFYVE16,ABCD3,ADNP,RRM2B,WASL,TTC13,SMAD4,CD164,POGZ,JARID2,ZMYND11,IFT80,RFX7,ACAP2,SLC35B3,RELCH,CD2AP,CHM,SMIM14,SLC25A36,SLC49A4,XPO7,LIN9,GPBP1,MTURN,CASD1,POLG2,TMEM50B,NPAT,TAF2,NEMP1,UBR2,SPAST,SMARCD2,RC3H1,MFF,MTF2,KLHDC2
MIR4708_5P	0.486417	0.819856	0.0588438	0.275871	0.997741	28	ITM2B,BBS9,MYO6,ITGB8,MRTFB,SENP7,PABIR2,KAT6A,WDFY3,TBC1D12,BPTF,MAGI3,FRS2,ACSF3,CDK17,TMEM67,EXOC2,UHRF1BP1L,MSI2,PURA,CAPZA1
MIR1233_5P	0.487384	0.819856	0.0599892	0.297418	0.997688	21	ZFHX3,CIT,NIPBL,FRYL,ARFGEF3,PER1,AP1G1,BPTF,BICRAL,ZC4H2,TMEM245,MEF2A,HNRNPLL,UNK,PAXBP1,PIKFYVE
MIR6778_5P	0.487384	0.819856	0.0599892	0.297418	0.997688	21	ZFHX3,CIT,NIPBL,FRYL,ARFGEF3,PER1,AP1G1,BPTF,BICRAL,ZC4H2,TMEM245,MEF2A,HNRNPLL,UNK,PAXBP1,PIKFYVE
GSE27786_NKTCELL_VS_MONO_MAC_UP	0.487179	0.819856	0.141225	-0.196848	-0.997256	50	RAB10,MYO1E,JPT1,ACADVL,SNHG6,ITPK1
MIR629_5P	0.486417	0.819856	0.0588438	0.275701	0.997127	28	PDE7A,PRLR,MED13L,GAB1,CEP350,TNRC6C,UBE2E3,LRP6,KLHL13,EPC1,UBR3,ZBTB1,DESI2,FZD3,HDHD2,SARAF,BMP2K,TLK2,TRIM33
GOBP_MICROTUBULE-BASED_PROCESS	0.487885	0.819856	0.0512184	0.196964	0.996802	166	BCAS3,SYBU,PARD3B,CCSER2,STAG2,NCKAP5,CEP192,MID1,SS18,CEP350,LIMK2,TNKS,CLASP2,STIL,APP,TUBGCP3,ROCK1,STAG1,RBM14,RFX3,PCM1,TTC21B,ARMC2,TACC1,MAPRE2,NCOR1,KIF16B,PPP1R12A,CLASP1,GEN1,SRGAP2,DOCK7,SPIRE2,ARHGEF7,CFAP44,ALMS1,TTBK2,SPG11,CEP70,GCC2,NUMA1,RTTN,CEP120,NEK7,PEX13,SETD2,RAB27B,PKD2,PARD3,MAP7,IFT122,CEP44,PKD1,DLG1,CDC14A,TTLL6,RANBP9,GSK3B,RAB6A,AKAP9,OFD1,DYRK1A,TTLL5,SPATA7,CFAP69,SUN1,SENP6,CLTC,COPG2,AP3B1,CCDC66,AGTPBP1,CLIP1,TACC2,PEX1,IFT74,GAS8,TOGARAM1,ZNF207,RHOT1,CEP43,KATNIP,NSFL1C,KLHL42,KIFAP3,TMEM67,IFT81,UBXN2B,DNAH6,DNAH7,SPICE1,SMC1A,KATNAL2,IFT43,CEP57,IFT140,SPAST,VAMP7,CEP68
IBRAHIM_NRF2_DOWN	0.48771	0.819856	0.0587186	0.275588	0.996718	28	ENC1,PCDH7,H2AC6,DDB2,ZNF608,IP6K2,PIK3R3
GSE43955_TH0_VS_TGFB_IL6_IL23_TH17_ACT_CD4_TCELL_52H_UP	0.48731	0.819856	0.140406	-0.208401	-0.995418	42	PLAUR,ANXA2,LDLR
GOMF_SUMO_LIGASE_ACTIVITY	0.486348	0.819856	0.0723571	0.61082	0.993344	2	NSMCE2,PIAS1
HP_RETICULOCYTOPENIA	0.486656	0.819856	0.0681513	0.531075	0.993132	3	FANCC,STEAP3,MYSM1
GNF2_RAB3A	0.486348	0.819856	0.0723571	0.610599	0.992985	2	RALYL
MIKKELSEN_IPS_ICP_WITH_H3K27ME3	0.486656	0.819856	0.0681513	0.530988	0.992969	3	ESRP1,SOX6,HOXB3
GOBP_NEGATIVE_REGULATION_OF_FILOPODIUM_ASSEMBLY	0.486348	0.819856	0.0723571	0.610507	0.992834	2	ARHGAP44,CAPZB
TGACCTY_ERR1_Q2	0.487349	0.819856	0.0512184	0.196246	0.99274	165	ANK3,PCDH7,PRLR,NR5A2,ABCC5,CTNNA3,NCOA2,CCSER2,AUH,NCKAP5,XPR1,SDK1,MEIS2,BTBD3,ETV6,PPM1B,MBD5,ARHGEF38,HIPK2,PACS1,ARHGAP24,OPHN1,APP,MAP4K5,ZNF644,PRKAB1,RNGTT,BRAF,ANKRD28,ZMAT3,MRPS28,ARHGEF12,CDIN1,ASTN2,PPM1L,MT-ND1,MFN1,WWP1,MTX2,GPBP1L1,YTHDF3,JARID2,RAPGEF5,SRSF6,RAP1GAP2,EPC2,DAAM1,TBC1D15,ZDHHC21,RIN2,PIP4K2A,AKAP1,LRP5,SCAI,NCOA6,WDR82,SH3RF2,WTAP,ZFYVE9,HNF1B,WDFY3,KMT2E,KRIT1
GOBP_POSITIVE_REGULATION_OF_AMYLOID-BETA_CLEARANCE	0.488055	0.819856	0.0721798	0.610272	0.992452	2	ROCK1,LRP1
GOBP_DENDRITE_SELF-AVOIDANCE	0.488055	0.819856	0.0721798	0.610122	0.992208	2	EXT1,NPTN
GOBP_POSITIVE_REGULATION_OF_LONG-TERM_NEURONAL_SYNAPTIC_PLASTICITY	0.488055	0.819856	0.0721798	0.610122	0.992208	2	EPHB2,NPTN
GOBP_TRANS-SYNAPTIC_SIGNALING,_MODULATING_SYNAPTIC_TRANSMISSION	0.488055	0.819856	0.0721798	0.610122	0.992208	2	EPHB2,NPTN
GOBP_TRANS-SYNAPTIC_SIGNALING_BY_TRANS-SYNAPTIC_COMPLEX,_MODULATING_SYNAPTIC_TRANSMISSION	0.488055	0.819856	0.0721798	0.610122	0.992208	2	EPHB2,NPTN
GOCC_INTEGRAL_COMPONENT_OF_POSTSYNAPTIC_DENSITY_MEMBRANE	0.488055	0.819856	0.0721798	0.610122	0.992208	2	NECTIN3,NPTN
GOCC_INTEGRAL_COMPONENT_OF_POSTSYNAPTIC_SPECIALIZATION_MEMBRANE	0.488055	0.819856	0.0721798	0.610122	0.992208	2	NECTIN3,NPTN
GOCC_INTRINSIC_COMPONENT_OF_POSTSYNAPTIC_DENSITY_MEMBRANE	0.488055	0.819856	0.0721798	0.610122	0.992208	2	NECTIN3,NPTN
GOCC_INTRINSIC_COMPONENT_OF_POSTSYNAPTIC_SPECIALIZATION_MEMBRANE	0.488055	0.819856	0.0721798	0.610122	0.992208	2	NECTIN3,NPTN
GOBP_REGULATION_OF_RNA_EXPORT_FROM_NUCLEUS	0.486656	0.819856	0.0681513	0.530517	0.992087	3	CPSF6,SETD2
GOBP_RESPONSE_TO_LIPOPOLYSACCHARIDE	0.486726	0.819856	0.0577309	0.255765	0.989695	37	FGFR2,FOXP1,CDK19,SGMS1,PDCD4,DUSP10,PELI1,MAPK8,TNFRSF11A,TFPI,ERBIN
GSE21927_HEALTHY_VS_TUMOROUS_BALBC_MOUSE_MONOCYTE_UP	0.486726	0.819856	0.0577309	0.255699	0.98944	37	NR6A1,STAU2,NFAT5,HIPK2,TMPRSS2,ACIN1,STXBP4,STAG1,TARBP1,NCOR1,PPP4R3B,BDH1,INTS8,NCOA6,WDFY3,RAD54B,SRSF3,TAB2,CDC73
BRF2_TARGET_GENES	0.487671	0.819856	0.0982123	-0.517997	-0.986121	3	TMEM259,RMRP
HP_CHRONIC_SINUSITIS	0.486405	0.819856	0.0662842	0.448372	0.984042	5	CFTR,BLNK,OFD1,GAS8
GSE1925_CTRL_VS_24H_IFNG_STIM_IFNG_PRIMED_MACROPHAGE_UP	0.48731	0.819856	0.140406	-0.191877	-0.981037	52	EMP1,LGALS4,INSIG1,DDIT4,GADD45A
MORF_SMC1L1	0.48659	0.819856	0.119888	-0.251597	-0.980069	20	TRA2B,SYNCRIP,TRIM28,HNRNPD,R3HDM1,HDAC1,GDI2,SMARCA4,ICE1,UBA2,KHDRBS1,XPO1,HNRNPR,COPS5,ANAPC5,EIF4H,SMC1A,DDX39B
GOCC_CUL4-RING_E3_UBIQUITIN_LIGASE_COMPLEX	0.486676	0.819856	0.0626618	0.354546	0.976132	10	DCAF6,DDB2,TRPC4AP,CUL4A,DCAF8,COP1
HP_ABNORMAL_DRINKING_BEHAVIOR	0.486446	0.819856	0.0661326	0.423318	0.974909	6	BBS9,CACNA1D,HNF1B,CDC73,TMEM67
REACTOME_TRANSFERRIN_ENDOCYTOSIS_AND_RECYCLING	0.486446	0.819856	0.0661326	0.42325	0.974752	6	ATP6V1H,STEAP3,ATP6V1C1,STEAP2
GOBP_APOPTOTIC_NUCLEAR_CHANGES	0.486446	0.819856	0.0661326	0.423204	0.974646	6	ACIN1,CDK5RAP3,ERN2
GOBP_CELLULAR_COMPONENT_DISASSEMBLY_INVOLVED_IN_EXECUTION_PHASE_OF_APOPTOSIS	0.486446	0.819856	0.0661326	0.423204	0.974646	6	ACIN1,CDK5RAP3,ERN2
GOBP_NEGATIVE_REGULATION_OF_VASCULAR_ASSOCIATED_SMOOTH_MUSCLE_CELL_PROLIFERATION	0.487952	0.819856	0.0659816	0.422682	0.973444	6	PDCD4,PTEN
GSE3039_ALPHAALPHA_CD8_TCELL_VS_B2_BCELL_UP	0.48659	0.819856	0.119888	-0.258442	-0.971443	18	SIRT7,SND1,CCDC12,SCARB1,IQGAP1,GAK,RAD9A,SLC35C2,ARHGEF37,FBXW2,DPP4,PIKFYVE,SMARCD2,SORT1,RTN3,RSRP1,GPR160
OVSYANNIKOVA_PBMC_FLUARIX_AGE_50_74YO_COMMON_WITH_BOTH_HAI_AND_VNA_28DY_VS_3DY_USED_IN_HAI_AND_VNA_RESPONSE_MODELS_UP	0.486667	0.819856	0.110565	-0.336731	-0.971388	8	FASN,ACSL5,ACSL1
SASSON_RESPONSE_TO_FORSKOLIN_DN	0.487705	0.819856	0.124434	-0.238392	-0.97038	24	KRT18,STK24,ITGA3,VCL
GOCC_PLATELET_ALPHA_GRANULE_LUMEN	0.487013	0.819856	0.10882	-0.354842	-0.961966	7	ACTN4,VEGFA
VILLANUEVA_LIVER_CANCER_KRT19_DN	0.487013	0.819856	0.10882	-0.354592	-0.961288	7	GADD45A,UQCR11,LARP4,LRP1,HNF4A
GSE360_HIGH_DOSE_B_MALAYI_VS_M_TUBERCULOSIS_DC_UP	0.488199	0.81991	0.0567672	0.24246	1.00241	49	FOXN3,ZMIZ1,PYGB,WDR7,PPM1B,PUM2,CBR4,ABCD3,CHN2
POMEROY_MEDULLOBLASTOMA_DESMOPLASIC_VS_CLASSIC_DN	0.488189	0.81991	0.0681513	0.483105	0.976243	4	TCF12,TFDP2,NFATC3,LAMC1
CHEOK_RESPONSE_TO_HD_MTX_DN	0.488189	0.81991	0.0681513	0.482906	0.97584	4	ZBTB1,DYRK1A,CNOT8
GOBP_GLYCOSPHINGOLIPID_BIOSYNTHETIC_PROCESS	0.488226	0.819916	0.0679923	0.530509	0.992072	3	LARGE1,B4GALT5,ST3GAL3
GOBP_CENTRIOLE_ASSEMBLY	0.488404	0.820055	0.0611693	0.330849	0.988922	13	CEP192,STIL,RBM14,ALMS1,RTTN,CEP120,CEP44
GOBP_CENTRIOLE_REPLICATION	0.488404	0.820055	0.0611693	0.330849	0.988922	13	CEP192,STIL,RBM14,ALMS1,RTTN,CEP120,CEP44
GOBP_TORC1_SIGNALING	0.488404	0.820055	0.0611693	0.33063	0.988268	13	SESN1,DEPTOR,CASTOR2,MFSD8,KLHL22,SESN3,BMT2,WAC
TAYLOR_METHYLATED_IN_ACUTE_LYMPHOBLASTIC_LEUKEMIA	0.488404	0.820055	0.0611693	0.330602	0.988184	13	ARID5B,NFIA,AGFG1,PPP4R3B,PROX1,STX17,IFT74,SMARCAD1,DDX39B,KLHL9
HP_INCREASED_CSF_LACTATE	0.488529	0.820145	0.0606404	0.302147	0.997658	20	MT-ATP6,COQ8A,NDUFAF6,MT-ND1,GFM2
MIR339_5P	0.488529	0.820145	0.0606404	0.301935	0.996957	20	SOS1,NCK2,SERINC5,CCDC50,RGL1,MAN1A2,KDM3B,TLE3,CASD1,SORT1,SCARB2,KMT2A,AKAP10,PLEKHH1,CNOT6,PAFAH1B1
GSE30971_2H_VS_4H_LPS_STIM_MACROPHAGE_WBP7_KO_DN	0.488491	0.820145	0.0580984	0.262056	0.990607	34	PRLR,XIST,KANSL1L,LARGE1,NCKAP5,ANKH,ZNF518A,CFLAR,SLC12A6,TOP2B,IFT80,SLCO5A1,NEK7
GGCNNMSMYNTTG_UNKNOWN	0.488712	0.820412	0.0598603	0.296352	0.994112	21	BCAS3,ADNP,TET2,STAG1,REPS2,CD164,STRN3,EPC1,UBE4B,CEP95
MIR625_5P	0.488806	0.82053	0.0567672	0.237198	0.992099	53	SEMA6A,CHD6,ARID2,ZNF519,C2CD5,CYB5B,ATP10B,CASTOR2,STXBP4,WASHC4,PCM1,G3BP2,SPIN1,PTBP3,DDX17,NSL1,KLHL13,SEC24A,STX8,ATXN1,ZNRF2,HS2ST1,BRWD3
GSE11057_NAIVE_VS_MEMORY_CD4_TCELL_UP	0.488834	0.820536	0.0566484	0.245161	0.999314	44	PTPRK,PDE7A,CADPS2,MLXIP,PDE3B,CLCN5,KLHL24,BTBD3,RETREG1,HIPK2
GOBP_POSITIVE_REGULATION_OF_VIRAL_GENOME_REPLICATION	0.48895	0.820612	0.0617054	0.339787	0.987211	12	NR5A2,NOTCH1,TOP2B,SRPK2,PKN2,TMEM39A,ADAR,STAU1
HP_ABNORMALITY_OF_PRIMARY_TEETH	0.48895	0.820612	0.0617054	0.339681	0.986905	12	FGFR2,FAM111A
GSE2770_TGFB_AND_IL4_VS_IL12_TREATED_ACT_CD4_TCELL_48H_UP	0.488916	0.820612	0.0562941	0.238797	0.985614	48	CAMK2D,MGMT,SPATA6,WDFY2,FBXL17,EXOC4,JMY,CNNM2,NRIP1,MAPRE2,UBE2E3,ACYP2,SLC25A29,PIP4K2A,RAB40C,TM7SF3,PTPN18
GOBP_GLOMERULAR_VISCERAL_EPITHELIAL_CELL_APOPTOTIC_PROCESS	0.490079	0.820867	0.0797706	0.762038	1.01216	1	PLA2R1
GOBP_NEGATIVE_REGULATION_OF_ANION_TRANSPORT	0.490079	0.820867	0.0797706	0.762038	1.01216	1	PLA2R1
GOBP_NEGATIVE_REGULATION_OF_ARACHIDONIC_ACID_SECRETION	0.490079	0.820867	0.0797706	0.762038	1.01216	1	PLA2R1
GOBP_NEGATIVE_REGULATION_OF_ICOSANOID_SECRETION	0.490079	0.820867	0.0797706	0.762038	1.01216	1	PLA2R1
GOBP_OXIDATIVE_STRESS-INDUCED_PREMATURE_SENESCENCE	0.490079	0.820867	0.0797706	0.762038	1.01216	1	PLA2R1
GOBP_POSITIVE_REGULATION_OF_DNA_DAMAGE_RESPONSE,_SIGNAL_TRANSDUCTION_BY_P53_CLASS_MEDIATOR	0.490079	0.820867	0.0797706	0.762038	1.01216	1	PLA2R1
GOBP_POSITIVE_REGULATION_OF_GLOMERULAR_VISCERAL_EPITHELIAL_CELL_APOPTOTIC_PROCESS	0.490079	0.820867	0.0797706	0.762038	1.01216	1	PLA2R1
GOBP_REGULATION_OF_GLOMERULAR_VISCERAL_EPITHELIAL_CELL_APOPTOTIC_PROCESS	0.490079	0.820867	0.0797706	0.762038	1.01216	1	PLA2R1
GOBP_REPLICATIVE_SENESCENCE	0.490079	0.820867	0.0797706	0.762038	1.01216	1	PLA2R1
MIR6863	0.490079	0.820867	0.0797706	0.761689	1.0117	1	AVL9
GOMF_REGULATORY_REGION_RNA_BINDING	0.490079	0.820867	0.0797706	0.760991	1.01077	1	MBNL1
GOBP_HISTONE_H3-K4_DEMETHYLATION	0.48996	0.820867	0.08042	-0.757502	-1.0059	1	KDM5A
GOBP_HISTONE_H3-K4_DEMETHYLATION,_TRIMETHYL-H3-K4-SPECIFIC	0.48996	0.820867	0.08042	-0.757502	-1.0059	1	KDM5A
GOBP_NEGATIVE_REGULATION_OF_DEACETYLASE_ACTIVITY	0.48996	0.820867	0.08042	-0.757502	-1.0059	1	KDM5A
GOBP_NEGATIVE_REGULATION_OF_HISTONE_DEACETYLASE_ACTIVITY	0.48996	0.820867	0.08042	-0.757502	-1.0059	1	KDM5A
GOMF_HISTONE_H3-METHYL-LYSINE-4_DEMETHYLASE_ACTIVITY	0.48996	0.820867	0.08042	-0.757502	-1.0059	1	KDM5A
GOMF_HISTONE_H3-TRI/DI/MONOMETHYL-LYSINE-4_DEMETHYLASE_ACTIVITY	0.48996	0.820867	0.08042	-0.757502	-1.0059	1	KDM5A
GOBP_CLATHRIN_COAT_DISASSEMBLY	0.48996	0.820867	0.08042	-0.756804	-1.00498	1	GAK
GOBP_SYNAPTIC_VESICLE_UNCOATING	0.48996	0.820867	0.08042	-0.756804	-1.00498	1	GAK
GOBP_VESICLE_UNCOATING	0.48996	0.820867	0.08042	-0.756804	-1.00498	1	GAK
GOBP_PEPTIDYL-LYSINE_DEMALONYLATION	0.48996	0.820867	0.08042	-0.756455	-1.00451	1	SIRT5
GOBP_PROTEIN_DEMALONYLATION	0.48996	0.820867	0.08042	-0.756455	-1.00451	1	SIRT5
GOMF_PROTEIN-MALONYLLYSINE_DEMALONYLASE_ACTIVITY	0.48996	0.820867	0.08042	-0.756455	-1.00451	1	SIRT5
GOBP_NEGATIVE_REGULATION_OF_BIOLOGICAL_PROCESS	0.489468	0.820867	0.0467883	0.175495	1.00406	861	ZBTB20,DACH1,SLC12A2,SEMA6A,GLIS3,BCAS3,MTRNR2L12,FOXN3,ITPR2,PBX1,ENC1,WWOX,STK3,H1-5,FGFR2,IVNS1ABP,PTPRK,ARID5B,SRGAP3,ANK3,PRKN,TRIM24,SESN1,PRLR,TRAF5,BRIP1,TP53INP1,XIST,NR6A1,FOXP1,NCOA2,TOX3,H1-2,PAN3,PDE3B,MAP2K6,H2AC6,PIK3R1,ABCA5,FNIP1,ZNF91,H4C5,STARD13,TNRC6B,ARID2,MBNL3,N4BP2L2,ETS2,PHIP,DEPTOR,GAS6,SHANK2,APBB2,CASK,CAMK2D,H3C2,ITM2B,PTBP2,NFIB,MID1,APPL2,ZFPM1,PER3,MEIS2,CARD18,GRHL2,TENT2,PDCD4,NCK2,KITLG,ZFHX3,ELK4,FAM111A,RETREG1,SH3BP4,RCOR3,ETV6,CBLB,PPM1B,HERC1,OXR1,MGMT,PTEN,NRARP,EPHB2,CIT,SLC16A2,NDFIP2,LIMK2,CBFA2T2,XRN1,NIPBL,TPCN1,NUMB,PDE8A,TNKS,HIPK2,MGAT5,PUM2,PSPC1,HLA-B,PAWR,ZNF608,HMBOX1,TYMS,CLASP2,MAP3K20,DUSP10,PELI1,STIL,ARHGAP24,ATF7IP,OPHN1,CLMN,FOXO3,APP,MAPK8,ARFGEF1,IP6K2,PDS5B,SNX13,RBPJ,RERE,SMAD5,ADNP,RB1,WNK1,ARHGAP12,RAPGEF2,CREBBP,INTS7,BRAF,TIA1,DUSP16,RHOB,MNAT1,SSH2,CASTOR2,MRE11,WAPL,FRY,STRN,BMPR1A,ZNF148,ROCK1,LFNG,RIC1,STK38,TNRC6C,ZNF124,MARCHF7,FNIP2,ITGB8,SCAF8,EPB41L5,SRSF4,SCML1,RNF115,RBM14,RRM2B,RFX3,ASTN2,AEBP2,WASL,STXBP6,PHF21A,MIB1,NRIP1,NLK,CTSA,PCM1,TFPI,FAM172A,CFLAR,MIR29B2CHG,ERBIN,MAP2K5,TFDP2,TTC21B,PPM1D,SP3,WWP1,DAPK1,SMAD4,CD164,BARX2,WWP2,MTA3,YTHDF3,ZNF10,PDK4,ATP9A,JARID2,NCOR1,PLSCR1,PTBP3,INPP5A,ARFIP1,MIR34AHG,ZMYND11,SRSF6,CLASP1,TOB1,RFLNA,GEN1,NOTCH1,SRGAP2,SOX6,PLPP1,DOCK7,NNT,PLA2R1,ARHGEF7,KANK1,MTM1,PNPLA2,IRF2BP2,TTBK2,ZNF248,ORMDL1,DDX17,MDM4,ZNF254
GSE41867_DAY6_EFFECTOR_VS_DAY30_MEMORY_CD8_TCELL_LCMV_ARMSTRONG_DN	0.489441	0.820867	0.0566484	0.239816	0.999017	52	COBLL1,ARID5B,CHD6,TNRC6B,PDCD4,DMTF1,TRAPPC8,CLINT1,PHF21A,MTA3,NCOR1,SGK3,SRSF6,TOB1,TOP2B
SMN1_SMN2_TARGET_GENES	0.489503	0.820867	0.0512184	0.198496	0.995725	148	BCAS3,STK3,H1-5,SRGAP3,PRKN,PCDH7,TRIM24,MYBPC1,FOXP1,STARD13,ZNF292,SHANK2,METTL15,TAFA2,ATF7IP2,PDLIM1,TNKS,MGAT5,MMS22L,APP,EXOC4,MAP4K5,SMAD5,CREBBP,ANKRD28,SPPL3,HNRNPH1,SCAF8,CPD,PPP1R12B,ENSG00000255468,CD164,TACC1,TM9SF2,HNRNPH3,ARID4B,NEK3,PLD1,USP54,GPCPD1,ST7L
HMBOX1_TARGET_GENES	0.489451	0.820867	0.049094	0.185306	0.992254	264	BCAS3,PBX1,WWOX,ANK3,NR6A1,BAZ2B,LYZ,REV3L,CDKAL1,PIK3R1,N4BP2L2,ATG10,DCAF6,METTL15,STAG2,TAFA2,SGMS1,PCMTD1,TPD52,ZSCAN31,FAM214A,GAB1,BTBD3,HERC1,UBA6-DT,NDFIP2,CEP350,LIMK2,PEAK1,MMS22L,ATF7IP,LRBA,FRYL,CYB5B,RBPJ,RERE,RASSF6,ANKRD28,ATF7,LRRC28,RICTOR,STXBP4,MARCHF7,TCAIM,MRTFB,BDNF-AS,CA8,TFPI,ALS2,CFLAR,TFDP2,ENSG00000255468,WDR74,GSTA4,HNRNPH3,PLSCR1,UBE2E3,SRGAP2,SOX6,ARID1A,CLDN12,IFT80,AMBRA1,USP54,CEP70,DAAM1,PPP4R3B,ACAP2,PHLPP1,NSUN3,CEP120,RAB3GAP1,PICALM,MGME1,SLC25A29,ZZZ3,AKAP1,DMXL2,RELCH,MAP7,SH3RF2,MICU2,NDUFS4,CD2AP,RBM26,TRIM38,NBR1,MAST4,UBR3,MRTFA,CHM
HP_FETAL_AKINESIA_SEQUENCE	0.489761	0.820867	0.0720033	0.609773	0.991641	2	NUP88,ZC4H2
chrXq11	0.489761	0.820867	0.0720033	0.609773	0.991641	2	LINC01278,ZC4H2
GSE9037_WT_VS_IRAK4_KO_BMDM_UP	0.489362	0.820867	0.143759	-0.193194	-0.991598	54	ALDH3A1,CEMIP,EHBP1
BIOCARTA_SET_PATHWAY	0.489796	0.820867	0.0678338	0.530137	0.991376	3	CREBBP,DFFB,ANP32A
HP_GENERALIZED_CLONIC_SEIZURE	0.489796	0.820867	0.0678338	0.530028	0.991173	3	CASK,DMXL2,ACSF3
GSE33292_DN3_THYMOCYTE_VS_TCF1_KO_TCELL_LYMPHOMA_UP	0.489172	0.820867	0.057853	0.274578	0.990988	27	PTPRK,GCNT1,TRAF5,H2AC6,RALGAPA1,SLC39A14
GOBP_REGULATION_OF_NEUROTRANSMITTER_SECRETION	0.48913	0.820867	0.0609039	0.313009	0.986025	16	PRKN,CASK,STXBP5,FBXL20,RAB3GAP1,GSK3B,RAP1A,MCTP2
GOBP_ER-NUCLEUS_SIGNALING_PATHWAY	0.489851	0.820867	0.0606404	0.317314	0.985702	15	ATG10,NCK2,ARHGEF10L
HP_POLYCYSTIC_KIDNEY_DYSPLASIA	0.489851	0.820867	0.0606404	0.317112	0.985072	15	GLIS3,PKD2,PKD1,TSC1,TRIP11,OFD1,CDC73,JMJD1C
HP_SPINAL_CORD_TUMOR	0.489426	0.820867	0.0659816	0.448027	0.983286	5	STIL,CREBBP,DISP1
GOCC_PRECATALYTIC_SPLICEOSOME	0.489426	0.820867	0.0659816	0.447434	0.981983	5	SF3B1,CWC27,SF3B3
GOCC_U2-TYPE_PRECATALYTIC_SPLICEOSOME	0.489426	0.820867	0.0659816	0.447434	0.981983	5	SF3B1,CWC27,SF3B3
MIR6804_5P	0.490028	0.820867	0.063079	0.383207	0.981273	8	ETV6,PPP1R12B,PPP4R3B,TVP23C,TBC1D16,NEMP1
MODULE_379	0.489209	0.820867	0.11524	-0.287306	-0.957405	12	SLC7A11,MET
GSE46242_CTRL_VS_EGR2_DELETED_ANERGIC_TH1_CD4_TCELL_DN	0.490196	0.820969	0.0589694	0.282709	1.00078	25	FGGY,TPD52,MAP3K13,TIAM2,RNF115,JARID2,LMNB1,BDH1,DOCK1,PHKB
HP_MULTIFOCAL_EPILEPTIFORM_DISCHARGES	0.490196	0.820969	0.0589694	0.282499	1.00004	25	SLC12A2,CASK,MED13L,ALDH7A1,WASHC4,DOCK7,HNMT,CRADD,ZC3H14,DMXL2,PGAP1,MED23,B3GALNT2,FBXO31,METTL23,CLIP1
HP_ABNORMALITY_OF_DIGESTIVE_SYSTEM_MORPHOLOGY	0.490239	0.820969	0.0502948	0.192643	0.994079	193	SLC12A2,GLIS3,CHRM3,WWOX,FGFR2,IVNS1ABP,BRIP1,PIK3R1,LARGE1,TNRC6B,KDM6A,STAG2,MID1,AMACR,CFTR,KITLG,MGMT,PTEN,CDCA7,PIGN,NIPBL,CASZ1,PACS1,HLA-B,EXT1,STIL,LRBA,SLC5A1,KMT2C,COG6,RBPJ,RERE,CREBBP,TET2,BRAF,PLA2G4A,DSE,BMPR1A,ALG13,ARID1B,STX3,RRM2B,BLNK,MT-ND1,JAK1,SMAD4,FANCC,GPC4,POLA1,PPP1R12A,DISP1
GSE20715_0H_VS_48H_OZONE_TLR4_KO_LUNG_UP	0.490247	0.820969	0.0587186	0.272275	0.993015	29	MAP2K6,GAS6,PER3,COQ8A,ICA1,PEAK1,PELI1,GALNT11
MIR8071	0.49026	0.820969	0.108394	-0.353147	-0.957371	7	PPP1CC,PURA,TRIM33,HDAC2,DCAF8,FAM13B,ZSWIM5
GOBP_NUCLEOSIDE_CATABOLIC_PROCESS	0.490411	0.821001	0.0978773	-0.515603	-0.981564	3	GDA,AHCY
GOBP_DENDRITIC_CELL_ANTIGEN_PROCESSING_AND_PRESENTATION	0.490385	0.821001	0.0902635	-0.584293	-0.970954	2	NOD1,CD68
GOBP_REGULATION_OF_ANTIGEN_PROCESSING_AND_PRESENTATION	0.490385	0.821001	0.0902635	-0.584293	-0.970954	2	NOD1,CD68
GOBP_REGULATION_OF_DENDRITIC_CELL_ANTIGEN_PROCESSING_AND_PRESENTATION	0.490385	0.821001	0.0902635	-0.584293	-0.970954	2	NOD1,CD68
GOBP_NEGATIVE_REGULATION_OF_ESTABLISHMENT_OF_PROTEIN_LOCALIZATION	0.490421	0.821001	0.119348	-0.25705	-0.966209	18	ANXA1,INSIG1
GOBP_NEGATIVE_REGULATION_OF_PROTEIN_TRANSPORT	0.490421	0.821001	0.119348	-0.25705	-0.966209	18	ANXA1,INSIG1
GSE17974_1H_VS_72H_UNTREATED_IN_VITRO_CD4_TCELL_UP	0.490494	0.821017	0.0574877	0.260425	0.991509	35	PDZD8,CEMIP2,ELF2,ZNF326,KMT2C,IP6K2,JMY,ANKRD28,ALG13,MTMR3,ARID4B,NOTCH1,BACH1,PHF20L1,RMND5A,ZNF3
GOBP_REGULATION_OF_CELL_CYCLE_PROCESS	0.490503	0.821017	0.0516356	0.199959	0.990378	130	DACH1,FOXN3,PBX1,BRIP1,PHIP,APBB2,RAD51B,APPL2,PTEN,CIT,TNKS,MAP3K20,STIL,APP,NSMCE2,RB1,INTS7,MRE11,WAPL,STXBP4,RBM14,MTA3,PLSCR1,GEN1,ALMS1,CDC7,CDK5RAP3,NUMA1,CEP120,STK33,CRADD,SETD2,KLHL13,PKD2,LRP5,RNASEH2B,PKD1,DLG1,KMT2E,ECD,CDC14A,BRCC3,HDAC8,CUL4A,MTBP,PROX1,DDX11,FBXO31,SENP6,CLTC,EGFR,MRNIP,PKN2,CDC73,SLF2,CDK13,TP53BP1,CUL3,ATF2,KLHL22
GOBP_REGULATION_OF_HORMONE_METABOLIC_PROCESS	0.490463	0.821017	0.0975449	-0.449878	-0.969098	4	DKK3,AKR1C3,PRMT3,ARNT
HP_NYCTALOPIA	0.490642	0.82116	0.0599892	0.294348	0.998018	22	FGFR2,VPS13B,ITM2B,SCAPER,MYO6,PEX13,CHM,OFD1,TTLL5,SPATA7
MIR217_3P	0.490642	0.82116	0.0599892	0.294214	0.997565	22	SGMS1,DPH6,ZFYVE16,MYO6,ZMYND11,GALK2,PHF20L1,RHBDD1,HIPK1,KIAA0232,CASP8AP2,IRAK4,MLLT3,NFYB,CARF
MIR6797_5P	0.49066	0.82116	0.0566484	0.245846	0.994368	43	PARD3B,ZMIZ1,TNRC6B,SDK1,FARP1,RETREG1,NFAT5,PACS1
GSE13229_IMM_VS_MATURE_NKCELL_DN	0.490909	0.821537	0.131458	-0.215673	-0.984264	34	ANXA2,TMEM163,TCF25,SH3BGRL3,UQCR10
chr14q13	0.490937	0.821543	0.0658312	0.447068	0.981181	5	RALGAPA1,MIPOL1
GOBP_RESPONSE_TO_GROWTH_FACTOR	0.491011	0.821628	0.0518458	0.201943	0.992459	127	SEMA6A,WWOX,FGFR2,PTPRK,ZMIZ1,GAS6,CASK,APPL2,MEIS2,SOS1,PDCD4,ZFHX3,GAB1,PTEN,PDE8A,HIPK2,EXT1,FOXO3,APP,RBPJ,SMAD5,RAPGEF2,CREBBP,BMPR1A,ROCK1,ITGB8,EPB41L5,NLK,CFLAR,MAP2K5,SMAD4,KIF16B,TOB1,NOTCH1,SOX6
GSE15750_DAY6_VS_DAY10_TRAF6KO_EFF_CD8_TCELL_UP	0.491368	0.821673	0.0596037	0.296037	0.993053	21	BRIP1,STIL,POLA1,MUC20,FAM221A,GEN1,MIS18BP1,MTM1,NSL1
REACTOME_EGFR_TRANSACTIVATION_BY_GASTRIN	0.491366	0.821673	0.067676	0.529872	0.990881	3	SOS1,EGFR
REACTOME_SHC1_EVENTS_IN_EGFR_SIGNALING	0.491366	0.821673	0.067676	0.529872	0.990881	3	SOS1,EGFR
HP_ABNORMAL_ATRIOVENTRICULAR_CONNECTION	0.491468	0.821673	0.0718276	0.608726	0.989938	2	NOTCH1,MCTP2
GOBP_POSITIVE_REGULATION_OF_TOLL-LIKE_RECEPTOR_SIGNALING_PATHWAY	0.491468	0.821673	0.0718276	0.608682	0.989867	2	PELI1,RTN4
GOBP_CELLULAR_RESPONSE_TO_HYDROXYUREA	0.491468	0.821673	0.0718276	0.608028	0.988803	2	SPIDR,DDX11
GOMF_5'-3'_EXORIBONUCLEASE_ACTIVITY	0.491468	0.821673	0.0718276	0.607789	0.988414	2	XRN1,DCP2
REACTOME_BUTYRATE_RESPONSE_FACTOR_1_BRF1_BINDS_AND_DESTABILIZES_MRNA	0.491468	0.821673	0.0718276	0.607789	0.988414	2	XRN1,DCP2
GOCC_SUCCINATE-COA_LIGASE_COMPLEX	0.491468	0.821673	0.0718276	0.607519	0.987974	2	SUCLA2,SUCLG2
GOMF_SUCCINATE-COA_LIGASE_(ADP-FORMING)_ACTIVITY	0.491468	0.821673	0.0718276	0.607519	0.987974	2	SUCLA2,SUCLG2
GOMF_SUCCINATE-COA_LIGASE_(GDP-FORMING)_ACTIVITY	0.491468	0.821673	0.0718276	0.607519	0.987974	2	SUCLA2,SUCLG2
GOMF_SUCCINATE-COA_LIGASE_ACTIVITY	0.491468	0.821673	0.0718276	0.607519	0.987974	2	SUCLA2,SUCLG2
WP_KREBS_CYCLE_DISORDERS	0.491468	0.821673	0.0718276	0.607519	0.987974	2	SUCLA2,SUCLG2
GOBP_PLATELET-DERIVED_GROWTH_FACTOR_RECEPTOR_SIGNALING_PATHWAY	0.491156	0.821673	0.0607719	0.322902	0.981957	14	ARID5B,CBLB,PTEN
PID_IL23_PATHWAY	0.491339	0.821673	0.0678338	0.481713	0.973429	4	PIK3R1,STAT3
ZHANG_ANTIVIRAL_RESPONSE_TO_RIBAVIRIN_UP	0.491176	0.821673	0.10208	-0.409156	-0.963981	5	GPX2
chr6q13	0.491176	0.821673	0.10208	-0.408969	-0.963541	5	EEF1A1
GOBP_MAINTENANCE_OF_PROTEIN_LOCATION_IN_NUCLEUS	0.491176	0.821673	0.10208	-0.408387	-0.962171	5	CHCHD10,SP100,TAF8,RANGAP1
MIR769_5P	0.49169	0.822005	0.0615707	0.344934	0.979235	11	PDCD4,LYPLAL1,AKAP1,SMAD2,WDFY3
GOBP_FORMIN-NUCLEATED_ACTIN_CABLE_ASSEMBLY	0.492063	0.822071	0.0795565	0.760642	1.01031	1	SPIRE2
GOBP_FORMIN-NUCLEATED_ACTIN_CABLE_ORGANIZATION	0.492063	0.822071	0.0795565	0.760642	1.01031	1	SPIRE2
GOBP_PARALLEL_ACTIN_FILAMENT_BUNDLE_ASSEMBLY	0.492063	0.822071	0.0795565	0.760642	1.01031	1	SPIRE2
GOBP_NEGATIVE_REGULATION_OF_MICROTUBULE_NUCLEATION	0.492063	0.822071	0.0795565	0.759944	1.00938	1	ARHGEF7
REACTOME_ACTIVATION_OF_RAC1_DOWNSTREAM_OF_NMDARS	0.492063	0.822071	0.0795565	0.759944	1.00938	1	ARHGEF7
GOBP_NEGATIVE_REGULATION_OF_LAMELLIPODIUM_MORPHOGENESIS	0.492063	0.822071	0.0795565	0.759246	1.00845	1	KANK1
GOBP_NEGATIVE_REGULATION_OF_LAMELLIPODIUM_ORGANIZATION	0.492063	0.822071	0.0795565	0.759246	1.00845	1	KANK1
GOBP_RESPONSE_TO_OZONE	0.491968	0.822071	0.0802023	-0.756106	-1.00405	1	CAT
GOMF_AMINOACYLASE_ACTIVITY	0.491968	0.822071	0.0802023	-0.756106	-1.00405	1	CAT
GOMF_CATALASE_ACTIVITY	0.491968	0.822071	0.0802023	-0.756106	-1.00405	1	CAT
HP_NEOPLASM_OF_THE_LARYNX	0.491968	0.822071	0.0802023	-0.756106	-1.00405	1	CAT
HP_PREMATURE_LOSS_OF_PERMANENT_TEETH	0.491968	0.822071	0.0802023	-0.756106	-1.00405	1	CAT
CROMER_METASTASIS_UP	0.491914	0.822071	0.0602484	0.303425	0.972378	17	PTPRK,TCF12,CD164,SPG11,CNOT2,DYRK1A,SLC25A36,KIFAP3,SMC1A,FCGRT,TMEM63A
DARWICHE_PAPILLOMA_RISK_HIGH_UP	0.491803	0.822071	0.123842	-0.237792	-0.967939	24	SFN,ID1,FTL
MIR6828_5P	0.493185	0.822274	0.0561767	0.244457	1.00097	46	FOXN3,CMPK1,FOXP1,ANKH,XRN1,HMBOX1,PIK3R3,MARCHF7,SRSF4,PDE4DIP,TLK1,KAT6A,MAGI3,SMIM14,SLC19A2,RANBP9,MBTD1
GSE3982_BASOPHIL_VS_TH2_UP	0.492683	0.822274	0.0554793	0.234596	0.998192	56	BAZ2B,CCSER2,CA3,N4BP2L2,STAG2,CDK19,RAD51B,ZFYVE16,PRKAB1,DSE,PHF21A,WASHC4,NLK,JAK1,CLK1,WWP1,POGZ
MIR4504	0.492519	0.822274	0.05653	0.253859	0.997979	39	ZFHX3,GAB1,NSD3,TUBGCP3,VPS41,SRSF1,MRTFB,CAPS2,CPEB3,KLHL13,SLC6A6,WTAP,GLCE,HS2ST1,PNPLA8,BTAF1,MIER1,SEC24B,GPBP1,COPG2,SLF2
GSE1432_1H_VS_6H_IFNG_MICROGLIA_UP	0.492629	0.822274	0.0558265	0.241742	0.997285	47	PCCA,SESN1,PDE3B,MAP2K6,REV3L,TMPO,FARP1,STIL,RHOB,ZMAT3,PPM1H,MTMR3,DNMBP,SRSF6
MIR3976	0.492617	0.822274	0.0599892	0.302757	0.997199	19	CCSER2,SCML1,ARMC2,GPC4,TMLHE,MAP3K2,TRIM66,SRSF10,RNPEP,PIK3IP1,IL20RA,IRAK1BP1,AHCTF1,STX16,SP4,SATB2,LAMP2,BCL7A
GSE23502_WT_VS_HDC_KO_MYELOID_DERIVED_SUPPRESSOR_CELL_BM_DN	0.492308	0.822274	0.140406	-0.200868	-0.992194	46	ANXA2,S100A10,CD9,IL1RN,NOP58,FXYD5,PTPN12,GNL3
GSE24574_NAIVE_VS_TCONV_CD4_TCELL_UP	0.492823	0.822274	0.135002	-0.213694	-0.991245	38	ZFP36L2,ID1,DDIT4,PHLDA2,LGALS3BP,GADD45A,UTRN,PLXNA2,SH3PXD2A
PID_ERBB1_DOWNSTREAM_PATHWAY	0.493064	0.822274	0.057006	0.254225	0.990655	38	DIAPH3,PIK3R1,SOS1,GAB1,MAPK8,CHN2,BRAF,PIK3R3,RICTOR,WASL,MAP2K5
HP_ABNORMAL_SHOULDER_MORPHOLOGY	0.492327	0.822274	0.0577309	0.26183	0.989751	34	SLC12A2,ZMIZ1,TNRC6B,HHAT,TANC2,JARID2,GTF2I,WDFY3,BPTF,KMT2E,DYM,HS2ST1,ABHD11,ARFGEF2
GSE360_DC_VS_MAC_M_TUBERCULOSIS_DN	0.492891	0.822274	0.134273	-0.213904	-0.988247	37	NDRG1,FDPS,DGAT1,VEGFA,NACA,WDR43,ZMYND8,ATP5MJ,EEF1G
MORF_HAT1	0.492386	0.822274	0.1396	-0.206477	-0.986226	42	VDAC2,ILF3,VDAC1,PTGES3,EIF4G1,DDX1,TRIM28,SNRPA,HNRNPD,R3HDM1,POM121,SRSF9,ICE1,UBE2E1,TOMM70,NDUFS1,MRPS18B,FUS,KHDRBS1,XPO1,TAF11,HNRNPR,RTN4,COPS5,EIF4H,CAPZA1,UBAP2L,SUMO1,FAM120A,SMC1A,DLD,DGUOK,VPS26A,SRP9,HDAC2,CLTC,XPO7,ALG8
GSE29614_CTRL_VS_DAY3_TIV_FLU_VACCINE_PBMC_UP	0.493094	0.822274	0.0613026	0.338918	0.984687	12	ARHGEF28,UMAD1,GABRB1,PDS5B
MIR31_3P	0.492558	0.822274	0.0603786	0.315978	0.98155	15	SYBU,ELAPOR1,NT5DC1,DAPK1,GPCPD1,BACH1,USP9X
TAVAZOIE_METASTASIS	0.492558	0.822274	0.0603786	0.315943	0.981443	15	PLEKHS1,PRKN,EFCAB11,CA8,RAP1GAP2,CDC14A,AKAP9,KIDINS220,FRS2
HP_LIMB_MYOCLONUS	0.493151	0.822274	0.0975449	-0.515363	-0.981108	3	NOP56,SMC1A,ASAH1
HP_LOSS_OF_VOICE	0.493151	0.822274	0.0975449	-0.515363	-0.981108	3	FTL,SDHA,ASAH1
ACCAATC_MIR509	0.492877	0.822274	0.0628004	0.383054	0.980883	8	TP53INP1,PTEN,NLK
MIR5195_5P	0.493151	0.822274	0.0975449	-0.515014	-0.980443	3	TNPO1,MTF2,DLD
GOBP_NEGATIVE_REGULATION_OF_HORMONE_SECRETION	0.492877	0.822274	0.0628004	0.382571	0.979644	8	PRKN,UCP2,HADH,FAM3D,ENY2
GOBP_NEGATIVE_REGULATION_OF_INSULIN_SECRETION	0.492877	0.822274	0.0628004	0.382571	0.979644	8	PRKN,UCP2,HADH,FAM3D,ENY2
GOBP_NEGATIVE_REGULATION_OF_PEPTIDE_HORMONE_SECRETION	0.492877	0.822274	0.0628004	0.382571	0.979644	8	PRKN,UCP2,HADH,FAM3D,ENY2
GOBP_NEGATIVE_REGULATION_OF_PEPTIDE_SECRETION	0.492877	0.822274	0.0628004	0.382571	0.979644	8	PRKN,UCP2,HADH,FAM3D,ENY2
GOBP_LONG-CHAIN_FATTY_ACID_IMPORT_ACROSS_PLASMA_MEMBRANE	0.493151	0.822274	0.0975449	-0.514436	-0.979343	3	ACSL5,ACSL1
GOBP_REGULATION_OF_LONG-CHAIN_FATTY_ACID_IMPORT_ACROSS_PLASMA_MEMBRANE	0.493151	0.822274	0.0975449	-0.514436	-0.979343	3	ACSL5,ACSL1
BIOCARTA_FAS_PATHWAY	0.493075	0.822274	0.0614364	0.344907	0.979156	11	MAPK8,RB1,CFLAR,LMNB1
GAO_LARGE_INTESTINE_24W_C7_GOBLET_PROGENITOR	0.492877	0.822274	0.0628004	0.382128	0.978511	8	ELAPOR1,ATP6V1H,ICA1
GOBP_REGULATION_OF_CELL_GROWTH_INVOLVED_IN_CARDIAC_MUSCLE_CELL_DEVELOPMENT	0.493151	0.822274	0.0975449	-0.513966	-0.978449	3	PPARA,PAK1,DDX39B
GOBP_RNA_SECONDARY_STRUCTURE_UNWINDING	0.493151	0.822274	0.0975449	-0.513966	-0.978449	3	AGO2,AGO3,DDX39B
GOBP_POSITIVE_REGULATION_OF_ERAD_PATHWAY	0.493151	0.822274	0.0975449	-0.513268	-0.977119	3	TMEM259,NFE2L2,USP13
PID_P53_REGULATION_PATHWAY	0.492558	0.822274	0.0603786	0.314507	0.976982	15	HIPK2,MAPK8,CREBBP,PPM1D,MDM4,GSK3B,COP1,FBXO11,MAPK14,CCNG1
WP_EICOSANOID_METABOLISM_VIA_LIPOOXYGENASES_LOX	0.493151	0.822274	0.0975449	-0.512919	-0.976455	3	PPARA,ACOX1,PTGR1
TGFB_UP.V1_UP	0.493088	0.822274	0.132147	-0.233152	-0.974839	27	TNS4,BHLHE40,CAPRIN2,RCOR1,TMC7
MIR1301_5P	0.492286	0.822274	0.0621124	0.353695	0.973789	10	XRN1,WNK1,HMGN3,MAN1A2
GSE34156_UNTREATED_VS_6H_TLR1_TLR2_LIGAND_TREATED_MONOCYTE_UP	0.493088	0.822274	0.132147	-0.232892	-0.973751	27	MYOF,FTL,ADAM9,LHFPL2,VEGFA,SLC25A37
TRAVAGLINI_LUNG_CAPILLARY_AEROCYTE_CELL	0.49247	0.822274	0.0655321	0.421763	0.971327	6	SLC12A2,ITM2B
GOMF_3'-5'_DNA_HELICASE_ACTIVITY	0.492788	0.822274	0.0899861	-0.583595	-0.969794	2	FANCM,FBH1
TONKS_TARGETS_OF_RUNX1_RUNX1T1_FUSION_SUSTAINED_IN_MONOCYTE_UP	0.493188	0.822274	0.0972151	-0.449431	-0.968137	4	TM4SF1
HP_FLARING_OF_RIB_CAGE	0.493188	0.822274	0.0972151	-0.448646	-0.966444	4	IL1RN,RMRP
GOBP_INTERMEDIATE_FILAMENT_ORGANIZATION	0.493188	0.822274	0.0972151	-0.448482	-0.966092	4	PLEC
MIR10400_3P_MIR4674	0.493188	0.822274	0.0972151	-0.448481	-0.966089	4	CCDC88A,UBE2D2,ARMC10,MEF2A
REACTOME_ERK_MAPK_TARGETS	0.493188	0.822274	0.0972151	-0.448481	-0.966089	4	DUSP4,VRK3,MAPK14,MEF2A
ROSS_AML_WITH_CBFB_MYH11_FUSION	0.493188	0.822274	0.0972151	-0.448481	-0.966089	4	PLXNB2,CBFB,CTSS,MEF2A
MIR1227_5P	0.493261	0.822317	0.0601186	0.303039	0.971139	17	TBC1D5,SGMS1,HIPK2,MAPRE2,GTF2I
GOMF_CARBOXYLIC_ACID_BINDING	0.493261	0.822317	0.0601186	0.303021	0.971082	17	PCCA,SESN1,TYMS,EGLN1,STX3
WILCOX_RESPONSE_TO_PROGESTERONE_DN	0.493333	0.822358	0.109684	-0.335937	-0.969098	8	PLEC,CCND1
GOBP_CELLULAR_PROTEIN-CONTAINING_COMPLEX_LOCALIZATION	0.493333	0.822358	0.109684	-0.333604	-0.962368	8	EZR
GOBP_MORPHOGENESIS_OF_AN_EPITHELIUM	0.493445	0.822503	0.0543434	0.214924	0.989629	90	PBX1,STK3,FGFR2,FOXP1,STARD13,ROR1,LGR5,SOS1,GRHL2,PTEN,NRARP,CLASP2,EXT1,STIL,ARHGAP24,OPHN1,RBPJ,ARHGAP12,RHOB,EPB41L5,ASTN2,MIB1,SMAD4,GPC4,CLASP1,NOTCH1,BTRC,SMURF2,DAAM1,SETD2,PKD2,LRP5,ZDHHC7,RBM15,IFT122,PKD1,DLG1,TSC1,MRTFA
GOBP_RIBONUCLEOSIDE_DIPHOSPHATE_METABOLIC_PROCESS	0.493506	0.822527	0.0583453	0.279038	0.996681	26	ZBTB20,CMPK1,SLC4A4,CASK,APP,AK3
GSE3982_DC_VS_TH2_DN	0.493506	0.822527	0.0583453	0.278967	0.996428	26	ARID5B,SYNE2,TPD52,TYMS,SLC39A14,TRA2A,RBM14
HP_ABNORMAL_THALAMIC_SIZE	0.493976	0.822632	0.0799859	-0.754361	-1.00173	1	EXOC7
GOBP_CELLULAR_RESPONSE_TO_TRICHOSTATIN_A	0.493976	0.822632	0.0799859	-0.753664	-1.00081	1	ACTR2
GOBP_CHROMOSOME_MOVEMENT_TOWARDS_SPINDLE_POLE	0.493976	0.822632	0.0799859	-0.753664	-1.00081	1	ACTR2
GOBP_MEIOTIC_CHROMOSOME_MOVEMENT_TOWARDS_SPINDLE_POLE	0.493976	0.822632	0.0799859	-0.753664	-1.00081	1	ACTR2
GOBP_RESPONSE_TO_TRICHOSTATIN_A	0.493976	0.822632	0.0799859	-0.753664	-1.00081	1	ACTR2
GOCC_PODOSOME_CORE	0.493976	0.822632	0.0799859	-0.753664	-1.00081	1	ACTR2
MCBRYAN_PUBERTAL_BREAST_4_5WK_DN	0.493703	0.822632	0.0568864	0.252492	0.998766	40	RETNLB,PER3,PCMTD1,COQ8A,SLC16A2,HIPK2,CA13
GSE4590_LARGE_PRE_BCELL_VS_VPREB_POS_LARGE_PRE_BCELL_DN	0.493703	0.822632	0.0568864	0.25248	0.99872	40	LRIG1,HERC1,DUSP10,EXT1,ARHGAP12,RAPGEF2,SSH2,RFX3,AGFG1,JARID2,SRGAP2,TOX,MAP3K4,ZDHHC13,ANO10,ZMYM4,ZSWIM6,HIVEP2,DOCK9
GOBP_MEMORY_T_CELL_EXTRAVASATION	0.493976	0.822632	0.0799859	-0.751919	-0.998491	1	F11R
GOBP_POSITIVE_REGULATION_OF_ENDOTHELIAL_CELL_DEVELOPMENT	0.493976	0.822632	0.0799859	-0.751919	-0.998491	1	F11R
GOBP_POSITIVE_REGULATION_OF_ESTABLISHMENT_OF_ENDOTHELIAL_BARRIER	0.493976	0.822632	0.0799859	-0.751919	-0.998491	1	F11R
GOBP_T_CELL_EXTRAVASATION	0.493976	0.822632	0.0799859	-0.751919	-0.998491	1	F11R
GSE7568_CTRL_VS_3H_TGFB_TREATED_MACROPHAGES_WITH_IL4_AND_DEXAMETHASONE_DN	0.493932	0.822632	0.0551352	0.22968	0.992231	61	CERS6,CDKAL1,MGAT5,RBM33,RNGTT,TIA1,ANKRD28,RICTOR,VPS50,RFX7,GCC2,PHLPP1,PHF20L1,RNF103,PKD1,CEP95,DYRK1A,HIPK1,RB1CC1,NRBP2,LIN9,USP22,MTR,TNRC6A,AP3B1,UHMK1,WDSUB1,PARN,TMEM67,ATG2B,YTHDC2,STAT3,PTAR1,BRF1,MBTPS1,DNAI4,STAU1,MSI2,AKAP10
AGTCAGC_MIR345	0.493927	0.822632	0.0601186	0.300395	0.991872	20	NFIA,UBE2H,FNBP1L,ABCD3
HP_SPASTIC_DIPLEGIA	0.493671	0.822632	0.0621124	0.368351	0.984637	9	ALS2,SPG11,RAB3GAP1,ALDH3A2,HSD17B4
GOBP_CYTOPLASMIC_PATTERN_RECOGNITION_RECEPTOR_SIGNALING_PATHWAY	0.493861	0.822632	0.0606404	0.329352	0.984448	13	MAP2K6,PUM2,ALPK1,ERBIN
GOBP_REGULATION_OF_CELL_AGING	0.493976	0.822632	0.0653834	0.421297	0.970255	6	PTEN,PAWR,BMPR1A
GOCC_AUTOLYSOSOME	0.494118	0.822709	0.101714	-0.407443	-0.959945	5	FTL,PLEKHM1
GOCC_SECONDARY_LYSOSOME	0.494118	0.822709	0.101714	-0.407443	-0.959945	5	FTL,PLEKHM1
HP_MACROGYRIA	0.494118	0.822709	0.101714	-0.406765	-0.958348	5	ACTG1
WP_TLR4_SIGNALING_AND_TOLERANCE	0.494118	0.822709	0.101714	-0.406359	-0.957393	5	IKBKG,RIPK1,IKBKB,IRAK4,TAB2
GSE2706_UNSTIM_VS_2H_R848_DC_UP	0.494396	0.822742	0.0562941	0.245392	0.992531	43	ZNF292,KLHL24,FAM111A,ZNF148,MRTFB,CCDC18-AS1,ZNF680,ZNF248,PHF14,MYLIP,SETD2,RAB40C,RNASEH2B,CEP44,S100PBP,RBM26,DCP1B,SLC25A36,ZNF862,FBXO31,CCDC66,FASTKD1,ENGASE,BIVM,TBC1D14,CNTRL
STTTCRNTTT_IRF_Q6	0.494325	0.822742	0.0568864	0.256815	0.988769	36	SYNE2,NR3C2,ELK4,ETV6,PIGR,TCF12,CASZ1,PIK3R3,TFDP2,MGAT4A,SRSF6
GSE22886_NAIVE_CD8_TCELL_VS_MEMORY_TCELL_UP	0.494268	0.822742	0.0573667	0.273829	0.988286	27	DAPK2,ZNF91,SH3BP4,CBLB,GALNT11,SPG11,ZNF721,PKD2,HNF1B,MFSD11,SPATA7
GOBP_CARBOHYDRATE_DERIVATIVE_CATABOLIC_PROCESS	0.494163	0.822742	0.119888	-0.255956	-0.967321	19	CEMIP,GDA,CST3,NT5C
HP_PREAXIAL_HAND_POLYDACTYLY	0.494236	0.822742	0.0632191	0.396466	0.966888	7	FGFR2,IFT80,OFD1,TMEM67
HP_ABNORMAL_VENA_CAVA_MORPHOLOGY	0.494236	0.822742	0.0632191	0.396431	0.966803	7	OFD1,TMEM260,KDM3B,GAS8,UBE2A,CWC27
GOBP_REGULATION_OF_LYMPHOCYTE_MIGRATION	0.494236	0.822742	0.0632191	0.396385	0.966689	7	APP,WNK1,WASL,MIA3
GOBP_VASCULOGENESIS	0.494297	0.822742	0.118288	-0.27215	-0.963104	15	MYO1E,EPHA2,VEGFA,TGFBR2
HP_HEPATOCELLULAR_CARCINOMA	0.494424	0.822742	0.116739	-0.284002	-0.958985	13	MET,TGFBR2,AHCY,TJP2,JAK2,APC,PMS1,CASP10,SLC25A13,ATP7B,IGF2R
GSE7218_UNSTIM_VS_ANTIGEN_STIM_THROUGH_IGM_BCELL_UP	0.494424	0.822742	0.116739	-0.283689	-0.957929	13	SERPINB5,TFF3
HP_MICROCORNEA	0.494424	0.822742	0.116739	-0.283422	-0.957026	13	ACTG1,HSPG2
REACTOME_COPI_DEPENDENT_GOLGI_TO_ER_RETROGRADE_TRAFFIC	0.494424	0.822742	0.116739	-0.28318	-0.956211	13	KIFC2,KIF13B,KDELR2,TUBA1B,GBF1,KLC1,NSF,RINT1,NBAS,COPA,KIFAP3,COPG2
GOBP_EPITHELIAL_CILIUM_MOVEMENT_INVOLVED_IN_EXTRACELLULAR_FLUID_MOVEMENT	0.494505	0.822838	0.0673624	0.529679	0.99052	3	RFX3,OFD1,KATNIP
HP_EPISTAXIS	0.494609	0.822971	0.0599892	0.302319	0.968834	17	ETV6,HLA-B,CACNA1D,TET2,SMAD4,IRF2BP2,NUMA1
GSE3982_EOSINOPHIL_VS_TH2_UP	0.494681	0.82301	0.142901	-0.20246	-0.99559	47	ANXA1,TXNRD1,CD55,LRRFIP1
GSE22140_HEALTHY_VS_ARTHRITIC_MOUSE_CD4_TCELL_DN	0.494681	0.82301	0.142901	-0.202419	-0.99539	47	PLEC,NDRG1,AHNAK,ZFP36L2
REACTOME_TRANSPORT_OF_MATURE_MRNAS_DERIVED_FROM_INTRONLESS_TRANSCRIPTS	0.49481	0.823185	0.111918	-0.305049	-0.95582	10	NUP98,NUP42,POM121,SYMPK,NUP50,NUP214,FIP1L1,NUP85,WDR33
GSE14769_UNSTIM_VS_360MIN_LPS_BMDM_UP	0.494898	0.823212	0.1396	-0.205372	-0.987817	44	S100A6,CD9,FDPS,NPM1,FRRS1
GOBP_MODULATION_OF_MICROTUBULE_CYTOSKELETON_INVOLVED_IN_CEREBRAL_CORTEX_RADIAL_GLIA_GUIDED_MIGRATION	0.494881	0.823212	0.0714786	0.606283	0.985964	2	SRGAP2,SUN1
YAMANAKA_GLIOBLASTOMA_SURVIVAL_DN	0.494881	0.823212	0.0714786	0.605934	0.985397	2	PDCD4,NRBP2
GOBP_REGULATION_OF_CHROMOSOME_ORGANIZATION	0.495122	0.823503	0.0552496	0.233745	0.994569	56	XRN1,TNKS,HMBOX1,ATF7IP,NSMCE2,RB1,MNAT1,MRE11,WAPL,YLPM1,GEN1,MAP3K4,NUMA1,NEK7,RAD50,HDAC8,PKIB,DDX11,SENP6,SLF2,CUL3,KLHL22,TASOR,ZNF207,POT1,PARN,LIG4
GRAESSMANN_RESPONSE_TO_MC_AND_DOXORUBICIN_DN	0.495156	0.823503	0.0494905	0.191585	0.992988	197	ENC1,STK3,IVNS1ABP,GCNT1,FOXP1,CDKAL1,ZNF292,PHIP,DEPTOR,TMPO,ROR1,XPR1,NFIB,BBS9,GRHL2,NCK2,KITLG,BTBD3,DPH6,LYPLAL1,CDCA7,PEAK1,NUMB,HMBOX1,TYMS,OPHN1,MAP4K5,CYB5B,ZNF644,INTS7,TIA1,ANKRD28,OSBPL9,ACIN1,SRSF1,PHF21A,ARGLU1,RHOU,SP3,SPIN1,PLSCR1,TMEM168,PTBP3,LMF1,SRSF6,ARID4B,RAB4A,SOX6,CSTF3
BYSTRYKH_HEMATOPOIESIS_STEM_CELL_FLI1	0.495192	0.823503	0.0897105	-0.582897	-0.968634	2	RAB5B,IFT27
GOCC_SPERM_PRINCIPAL_PIECE	0.495192	0.823503	0.0897105	-0.582897	-0.968634	2	ATP2B4,IFT27
WP_GDNFRET_SIGNALING_AXIS	0.495192	0.823503	0.0897105	-0.582897	-0.968634	2	BMP4,IFT27
BEGUM_TARGETS_OF_PAX3_FOXO1_FUSION_AND_PAX3	0.496032	0.823666	0.0791317	0.758548	1.00753	1	TOX
GOBP_CD4-POSITIVE,_CD25-POSITIVE,_ALPHA-BETA_REGULATORY_T_CELL_DIFFERENTIATION	0.496032	0.823666	0.0791317	0.758548	1.00753	1	TOX
GOBP_CD4-POSITIVE,_CD25-POSITIVE,_ALPHA-BETA_REGULATORY_T_CELL_LINEAGE_COMMITMENT	0.496032	0.823666	0.0791317	0.758548	1.00753	1	TOX
GOBP_CD8-POSITIVE,_ALPHA-BETA_T_CELL_LINEAGE_COMMITMENT	0.496032	0.823666	0.0791317	0.758548	1.00753	1	TOX
GOBP_MUCOSA-ASSOCIATED_LYMPHOID_TISSUE_DEVELOPMENT	0.496032	0.823666	0.0791317	0.758548	1.00753	1	TOX
GOBP_NK_T_CELL_LINEAGE_COMMITMENT	0.496032	0.823666	0.0791317	0.758548	1.00753	1	TOX
GOBP_PEYER'S_PATCH_DEVELOPMENT	0.496032	0.823666	0.0791317	0.758548	1.00753	1	TOX
WP_DEVELOPMENT_AND_HETEROGENEITY_OF_THE_ILC_FAMILY	0.496032	0.823666	0.0791317	0.758548	1.00753	1	TOX
REACTOME_GAP_JUNCTION_ASSEMBLY	0.495984	0.823666	0.0797706	-0.750872	-0.997101	1	TUBA1B
REACTOME_POST_CHAPERONIN_TUBULIN_FOLDING_PATHWAY	0.495984	0.823666	0.0797706	-0.750872	-0.997101	1	TUBA1B
REACTOME_TRANSPORT_OF_CONNEXONS_TO_THE_PLASMA_MEMBRANE	0.495984	0.823666	0.0797706	-0.750872	-0.997101	1	TUBA1B
ZBTB49_TARGET_GENES	0.495984	0.823666	0.0797706	-0.750872	-0.997101	1	TUBA1B
GSE21379_TFH_VS_NON_TFH_CD4_TCELL_DN	0.496032	0.823666	0.0589694	0.28938	0.994329	23	PLEKHS1,FAM110B,CLCN5,PER3,EXOC6B,RASSF6,INPP5A,PLD1,THEM4
GSE15659_RESTING_VS_ACTIVATED_TREG_UP	0.495989	0.823666	0.059476	0.292808	0.992798	22	DEPTOR,ALPK1,SUCO,ZNF736,CA8,CNOT4,BTAF1,CDS1,CCNY,AK9,MVB12B,PIEZO2,CEP68,CDK5RAP2,ARHGAP5,COG1,FBH1,CHD9
GSE26928_EFF_MEM_VS_CENTR_MEM_CD4_TCELL_UP	0.495989	0.823666	0.059476	0.292608	0.99212	22	PCDH7,CDCA7,PAWR,ARHGEF12,STX3,PPM1L,LPGAT1,DNMBP,SLCO5A1,RBM15,SLX4IP
REACTOME_MAPK_FAMILY_SIGNALING_CASCADES	0.495737	0.823666	0.0551352	0.228666	0.991019	63	FGFR2,PIK3R1,TNRC6B,CAMK2D,SOS1,KITLG,RASAL2,DUSP10,FOXO3,RAPGEF2,BRAF,DUSP16,TNRC6C
GOMF_S-ADENOSYLMETHIONINE-DEPENDENT_METHYLTRANSFERASE_ACTIVITY	0.495472	0.823666	0.0579755	0.273387	0.988758	28	METTL15,PCMTD1,KMT2C,NSD3,TARBP1,PCMTD2,HNMT,NSUN3,SETD2,WDR82,ASH2L,KMT5B,METTL25B,ATPSCKMT,FBXO11,EEF1AKMT2
GSE3920_UNTREATED_VS_IFNA_TREATED_FIBROBLAST_UP	0.495586	0.823666	0.0567672	0.253693	0.988581	38	NFKBIZ,PAN3,FNIP1,BRWD1,NFAT5,TNKS,SUCO,JMY,WNK1,CPD,CLK1
GSE3337_4H_VS_16H_IFNG_IN_CD8POS_DC_DN	0.49569	0.823666	0.126876	-0.236221	-0.986877	26	PLAUR,LGALS3BP,FRRS1,MAP3K5
GOBP_HOMOLOGOUS_CHROMOSOME_PAIRING_AT_MEIOSIS	0.495468	0.823666	0.0653834	0.445862	0.978535	5	BRIP1,MRE11,MLH3,SUN1
BCAT_GDS748_UP	0.495468	0.823666	0.0653834	0.445854	0.978516	5	GCNT1,SLC39A14
MIR4769_5P	0.495468	0.823666	0.0653834	0.445837	0.978479	5	UBE2H,MARCHF7,AP1G1
STEARMAN_TUMOR_FIELD_EFFECT_UP	0.495468	0.823666	0.0653834	0.445824	0.978451	5	LYZ,SCARB2,CTSS,CD68
HP_ABNORMAL_LABIA_MINORA_MORPHOLOGY	0.495468	0.823666	0.0653834	0.445715	0.978211	5	FGFR2,RAB3GAP1,KAT6B
VALK_AML_CLUSTER_6	0.495726	0.823666	0.0625237	0.380972	0.975551	8	FAM110B,GPC4,CEP70,TP53BP1,HOXB3,PIEZO2
REACTOME_FGFR1_MUTANT_RECEPTOR_ACTIVATION	0.495845	0.823666	0.0611693	0.34359	0.97542	11	TRIM24,PIK3R1
REACTOME_SIGNALING_BY_CYTOSOLIC_FGFR1_FUSION_MUTANTS	0.495845	0.823666	0.0611693	0.34359	0.97542	11	TRIM24,PIK3R1
GNATENKO_PLATELET_SIGNATURE	0.495726	0.823666	0.0625237	0.380067	0.973233	8	H2AC6,ITM2B,H2AC20
REACTOME_TRANSPORT_OF_BILE_SALTS_AND_ORGANIC_ACIDS_METAL_IONS_AND_AMINE_COMPOUNDS	0.495726	0.823666	0.0625237	0.380005	0.973075	8	SLC44A1,SLC39A14,SLC40A1,SLC6A6
REACTOME_CLASS_I_PEROXISOMAL_MEMBRANE_PROTEIN_IMPORT	0.495482	0.823666	0.0652353	0.419814	0.96684	6	ABCD3,PEX13,ALDH3A2,ACBD5
HP_ABNORMAL_MEAN_CORPUSCULAR_VOLUME	0.495482	0.823666	0.0652353	0.419436	0.965969	6	TET2,MDM4,STEAP3
GOBP_CELLULAR_RESPONSE_TO_LEUCINE	0.496063	0.823678	0.0673624	0.481446	0.97289	4	SESN1,KLHL22,SESN3,UBR2
GSE17301_IFNA2_VS_IFNA5_STIM_ACD3_ACD28_ACT_CD8_TCELL_DN	0.496104	0.823707	0.0580984	0.278335	0.99417	26	WWOX,FGGY,BRIP1,CLCN5,CIT,ZNF195,MRE11,TFPI,TFDP2,POLA1
NRL_DN.V1_UP	0.496241	0.823894	0.11725	-0.266847	-0.969117	16	ZFP36L2,TFF3,GADD45A
GAO_LARGE_INTESTINE_ADULT_CI_MESENCHYMAL_CELLS	0.496403	0.824124	0.114267	-0.285317	-0.950777	12	ARHGAP6,FXYD5,CCDC88A,GRK5
TAGGTCA_MIR192_MIR215	0.496626	0.824403	0.0598603	0.303305	0.980331	18	NIPBL,ARFGEF1,RB1,RICTOR,NRIP1,SRSF6,CCNT2,MIPOL1,RABGAP1,DYRK1A
HP_SYNOSTOSIS_INVOLVING_BONES_OF_THE_UPPER_LIMBS	0.496626	0.824403	0.0598603	0.303242	0.980126	18	FGFR2,SOS1,TCF12,NIPBL,GTF2I,HDAC8,KAT6B,ABHD11,SOS2,RAF1
GOMF_SNRNA_BINDING	0.496667	0.824403	0.10925	-0.333087	-0.960876	8	DDX21,SNRPA,SNRNP70,SF3B3,RNPC3,SNRNP35,DDX39B
GOBP_PLACENTA_BLOOD_VESSEL_DEVELOPMENT	0.496667	0.824403	0.10925	-0.332904	-0.96035	8	FOSL1
GSE42021_TCONV_PLN_VS_TREG_PRECURSORS_THYMUS_UP	0.496902	0.824459	0.0558265	0.24386	0.99852	46	IVNS1ABP,PDZD8,DLEU1,ZMIZ1,TSC22D1,NFIB,APPL2,COQ8A
GSE7852_TREG_VS_TCONV_LN_UP	0.496894	0.824459	0.0559429	0.2392	0.99645	52	SESN1,NFKBIZ,PLCB4,CEMIP2,NR3C2,NFAT5,STIM2,LRIG1,ZNF608,ARHGAP24,TANC2,WLS,PPM1L,MTMR3,ATP9A,PLPP1,CEP128,IFT80,PHLPP1,VPS8,PHTF2
GSE18791_CTRL_VS_NEWCASTLE_VIRUS_DC_6H_DN	0.496749	0.824459	0.0580984	0.267127	0.991777	32	BRIP1,DMXL1,SOS1,KITLG,PAWR,MFN1,CLK1,ZNF107,PLSCR1,SRGAP2,RGL1,GCH1,PGAP1,ZNRF2,GPBP1,STX17,B4GALT5,TNFSF10
GSE23925_LIGHT_ZONE_VS_DARK_ZONE_BCELL_DN	0.496847	0.824459	0.0566484	0.253573	0.988116	38	ANK3,MID1,PCMTD1,EPHB2,ECHDC2,HLA-B,FAM169A,SH3YL1
HP_CRANIOSYNOSTOSIS	0.496847	0.824459	0.0566484	0.25607	0.985904	36	GLIS3,FGFR2,PTEN,TCF12,DSE,TANC2,POLA1,SLC12A6,RTTN,CEP120,RBBP8,SETD2,LRP5,IFT122,KAT6A
HP_HYPOPLASTIC_VERTEBRAL_BODIES	0.496979	0.824459	0.0652353	0.44553	0.977805	5	TNFRSF11A,SUMF1,GLB1,RINT1,LBR
ZWANG_CLASS_2_TRANSIENTLY_INDUCED_BY_EGF	0.496988	0.824459	0.0650878	0.418624	0.964099	6	ENC1,CLK1,ZNF189,CHIC2,SMAP1
HP_FURROWED_TONGUE	0.496988	0.824459	0.0650878	0.418582	0.964001	6	PTEN,RERE,RAB3GAP1
HP_APLASIA_HYPOPLASIA_OF_THE_EYELID	0.496988	0.824459	0.0650878	0.418159	0.963026	6	ADNP,RNASEH2B,FREM2,POLR1D,ADAR
GOBP_CELLULAR_RESPONSE_TO_CHEMOKINE	0.496988	0.824459	0.0650878	0.418079	0.962842	6	SLC12A2,WNK1
GOBP_RESPONSE_TO_CHEMOKINE	0.496988	0.824459	0.0650878	0.418079	0.962842	6	SLC12A2,WNK1
WP_INTRAFLAGELLAR_TRANSPORT_PROTEINS_BINDING_TO_DYNEIN	0.496988	0.824459	0.0650878	0.418036	0.962743	6	IFT80,IFT122,IFT81,IFT43,IFT140,IFT27
HP_BLIND_VAGINA	0.498016	0.824591	0.078921	0.757502	1.00614	1	MTM1
HP_GLANDULAR_HYPOSPADIAS	0.498016	0.824591	0.078921	0.757502	1.00614	1	MTM1
HP_PENOSCROTAL_HYPOSPADIAS	0.498016	0.824591	0.078921	0.757502	1.00614	1	MTM1
HP_RESPIRATORY_FAILURE_REQUIRING_ASSISTED_VENTILATION	0.498016	0.824591	0.078921	0.757502	1.00614	1	MTM1
GOBP_ACYLGLYCEROL_ACYL-CHAIN_REMODELING	0.498016	0.824591	0.078921	0.757153	1.00567	1	PNPLA2
GOBP_POSITIVE_REGULATION_OF_TRIGLYCERIDE_CATABOLIC_PROCESS	0.498016	0.824591	0.078921	0.757153	1.00567	1	PNPLA2
GOBP_REGULATION_OF_TRIGLYCERIDE_CATABOLIC_PROCESS	0.498016	0.824591	0.078921	0.757153	1.00567	1	PNPLA2
GOMF_LIPOPROTEIN_LIPASE_ACTIVITY	0.498016	0.824591	0.078921	0.757153	1.00567	1	PNPLA2
HP_ABNORMAL_CARDIOMYOCYTE_MORPHOLOGY	0.498016	0.824591	0.078921	0.757153	1.00567	1	PNPLA2
HP_CORONARY_ARTERY_STENOSIS	0.498016	0.824591	0.078921	0.757153	1.00567	1	PNPLA2
GSE19198_CTRL_VS_IL21_TREATED_TCELL_24H_UP	0.498044	0.824591	0.0580984	0.271023	1.00054	31	ENC1,WWOX,SESN1,CEMIP2,DUSP10,SLC39A14,CA13,DUSP16,RHOB,RNF115
GSE22140_GERMFREE_VS_SPF_MOUSE_CD4_TCELL_UP	0.498044	0.824591	0.0580984	0.270977	1.00037	31	STK3,NCOA1,WDR7,DMTF1,LIMK2,RERE,STX3
GSE20366_EX_VIVO_VS_DEC205_CONVERSION_NAIVE_CD4_TCELL_DN	0.498049	0.824591	0.0579755	0.271446	0.996275	30	XIST,FOXP1,NFIA,SLC9A2,DUSP10,WLS,STX3,PPM1L,JARID2,RASGEF1B,IRF2BP2,MAP1LC3A,RGL1,GCH1,PNPLA8
WEBER_METHYLATED_HCP_IN_FIBROBLAST_UP	0.497992	0.824591	0.0795565	-0.750174	-0.996174	1	PHF7
WEBER_METHYLATED_HCP_IN_SPERM_UP	0.497992	0.824591	0.0795565	-0.750174	-0.996174	1	PHF7
MSX2_TARGET_GENES	0.497992	0.824591	0.0795565	-0.749477	-0.995247	1	PNISR
GSE37533_PPARG1_FOXP3_VS_PPARG2_FOXP3_TRANSDUCED_CD4_TCELL_PIOGLITAZONE_TREATED_DN	0.497506	0.824591	0.0560596	0.252988	0.994556	39	GOLM1,STK3,PCDH7
CAR_IGFBP1	0.497992	0.824591	0.0795565	-0.74843	-0.993857	1	ADH1C
GNF2_IGF1	0.497992	0.824591	0.0795565	-0.74843	-0.993857	1	ADH1C
GOMF_ALCOHOL_DEHYDROGENASE_(NAD+)_ACTIVITY	0.497992	0.824591	0.0795565	-0.74843	-0.993857	1	ADH1C
GOMF_ALCOHOL_DEHYDROGENASE_ACTIVITY,_ZINC-DEPENDENT	0.497992	0.824591	0.0795565	-0.74843	-0.993857	1	ADH1C
GOMF_ALCOHOL_DEHYDROGENASE_[NAD(P)+]_ACTIVITY	0.497992	0.824591	0.0795565	-0.74843	-0.993857	1	ADH1C
WP_FATTY_ACID_OMEGAOXIDATION	0.497992	0.824591	0.0795565	-0.74843	-0.993857	1	ADH1C
CTCAGGG_MIR125B_MIR125A	0.497602	0.824591	0.0542316	0.22458	0.993627	71	TP53INP1,ABCC5,STARD13,SLC4A4,MEIS2,KLHL24,NT5DC1,SH3BP4,ETV6,GALNT7,OSBPL9,LFNG,UBE2W,MIB1,MFN1,MTMR3,USP12,GPC4,TMEM168,ARFGEF3,CPEB3,BMPR2,CPSF6,PTPN18,ATXN1,HIVEP2,PTPRF
GSE3982_NEUTROPHIL_VS_TH1_UP	0.497531	0.824591	0.0555947	0.242829	0.993626	45	IVNS1ABP,BAZ2B,NCK2,MBD5,SPATA6,LIMK2,SNX13,MARCHF7,SCML1,SLC12A6,ACAP2,TRPC4AP,SETD2,APAF1,ZDHHC7,CDC14A,PIAS1,SEC24B,TLE3,RAF1,AGTPBP1,SCAF11,TSG101
GSE5589_WT_VS_IL6_KO_LPS_STIM_MACROPHAGE_180MIN_DN	0.497354	0.824591	0.0588438	0.28915	0.993537	23	APBB2,KLHL24,FMO5,FNBP1L,PLA2G4A,AVL9,CEP70,PHF14
GSE36009_WT_VS_NLRP10_KO_DC_LPS_STIM_DN	0.497561	0.824591	0.0550211	0.233401	0.993106	56	ZKSCAN1,STAG2,SLC35E2B,NRARP,DENND1B,H2BC18,PDLIM1,CERT1,INTS7,DSE,PPM1H,IPMK,RAB4A,CCNT2,EPC2,PIP4K2A,TTC39B
MODULE_323	0.497354	0.824591	0.0588438	0.28891	0.992713	23	RBPJ,HMGN3,TACC1,HNRNPH3,ARID4B,ORMDL1,ACAP2,ZZZ3,OGA
HP_BAND_KERATOPATHY	0.497645	0.824591	0.0670513	0.529269	0.989753	3	SLC4A4,PTPN2,OVOL2
HP_CENTRAL_OPACIFICATION_OF_THE_CORNEA	0.497645	0.824591	0.0670513	0.529269	0.989753	3	SLC4A4,PTPN2,OVOL2
GOBP_REGULATION_OF_TYPE_B_PANCREATIC_CELL_DEVELOPMENT	0.497645	0.824591	0.0670513	0.529197	0.989618	3	RFX3,GSK3B
GSE2770_TGFB_AND_IL4_VS_TGFB_AND_IL12_TREATED_ACT_CD4_TCELL_2H_UP	0.498049	0.824591	0.0579755	0.271332	0.989577	29	WWOX,ANK3,DMBT1,MAP2K6
GSE34205_HEALTHY_VS_RSV_INF_INFANT_PBMC_DN	0.498049	0.824591	0.0579755	0.270924	0.988087	29	OLFM4,H1-2,NDUFAF6,CDCA7,LIMK2,TYMS,ZNF326
GOBP_PHAGOCYTOSIS	0.497462	0.824591	0.138805	-0.206018	-0.984031	42	ANXA1,LDLR,MET,DNM2,RACK1,SCARB1,MST1R
GRABARCZYK_BCL11B_TARGETS_UP	0.497992	0.824591	0.121543	-0.251087	-0.982491	21	ANXA2,AHNAK,ID1,ACACA
GOMF_METALLOEXOPEPTIDASE_ACTIVITY	0.497954	0.824591	0.0602484	0.327925	0.980182	13	NAALADL2,CPD,ERMP1,AGTPBP1,METAP1D,LNPEP,XPNPEP3,RNPEP
GOCC_COATED_VESICLE	0.49711	0.824591	0.149208	-0.1808	-0.967834	66	CEMIP,CD9,LDLR,MYO1E,SNX9
GOBP_RIPOPTOSOME_ASSEMBLY	0.497596	0.824591	0.0894367	-0.582199	-0.967474	2	RIPK1,BIRC2
TBPL1_TARGET_GENES	0.497817	0.824591	0.127505	-0.226732	-0.96494	28	S100A6,EEF1A1
GSE18893_CTRL_VS_TNF_TREATED_TREG_2H_DN	0.497854	0.824591	0.126254	-0.216033	-0.949117	30	CEMIP,SERPINB1
GSE19888_ADENOSINE_A3R_INH_VS_ACT_IN_MAST_CELL_UP	0.497854	0.824591	0.126254	-0.216013	-0.949027	30	GADD45A,IL1RN,FRRS1,SND1,TMA7
GSE17974_CTRL_VS_ACT_IL4_AND_ANTI_IL12_12H_CD4_TCELL_UP	0.498132	0.824609	0.0559429	0.244583	0.989258	43	ENC1,TP53INP1,H1-2,TNRC6B,TSC22D1,BRWD1,RETREG1,ELF2,STXBP5,JMY,SRSF1,FBXL20,RFX3,CCDC18-AS1,TOB1,RAP1GAP2,IRF2BP2
GSE27786_CD4_TCELL_VS_ERYTHTROBLAST_UP	0.498132	0.824609	0.0559429	0.244527	0.989034	43	ATP6V1H,BRWD1,WDFY2,RFX3,JAK1,AGFG1,DNMBP,TRPM7,PLSCR1,MIA3,ZMYM4,MTIF3,EMC2,ZNRF1,CHM,FAM168A,ABHD11,CDK13,PRRC1,GLB1,LCLAT1,ZC3H13,TBC1D14,PPP1R21,DICER1,MANBA,IFT27,TTC33,ARID4A,ZCCHC2,CSNK1D,UPF3A,APPL1
GSE40277_GATA1_AND_SATB1_TRANSDUCED_VS_CTRL_CD4_TCELL_UP	0.498099	0.824609	0.0567672	0.258162	0.982896	35	COBLL1,GCNT1,TRAF5,CEMIP2,COQ8A,NCK2,OXR1,BMPR1A,ARHGEF12,RRM2B,FBXL4,PLD1,MAP3K4,RIN2,TM7SF3,RAP1A,GPR160,HIPK1,ITGAV
REACTOME_FBXW7_MUTANTS_AND_NOTCH1_IN_CANCER	0.498294	0.824678	0.0711327	0.605347	0.984442	2	NOTCH1,FBXW7
MIR6746_5P	0.498294	0.824678	0.0711327	0.605244	0.984274	2	NUMA1,MICAL3
GOBP_RESPONSE_TO_FLAVONOID	0.498294	0.824678	0.0711327	0.605104	0.984048	2	IP6K2,DNM1L
WP_PPAR_SIGNALING_PATHWAY	0.498282	0.824678	0.111011	-0.314068	-0.951648	9	FABP1,ACSL5,ACSL1
GOBP_NEGATIVE_REGULATION_OF_MYELOID_LEUKOCYTE_DIFFERENTIATION	0.498282	0.824678	0.111011	-0.31383	-0.950925	9	CLDN18,NME2
GOMF_ORGANOPHOSPHATE_ESTER_TRANSMEMBRANE_TRANSPORTER_ACTIVITY	0.498489	0.824931	0.0650878	0.444994	0.976629	5	ABCC5,SLC35B3,SLC25A36,SLC44A4
HP_DECREASED_PROPORTION_OF_CD4_POSITIVE_HELPER_T_CELLS	0.498494	0.824931	0.0649408	0.416719	0.959712	6	IVNS1ABP,EPG5,RFX5,IKBKB,CASP10,PGM3
ACTGCAG_MIR173P	0.498759	0.824959	0.0557104	0.250004	0.998443	41	PARD3B,FOXP1,ARID2,CAMK2D,RASAL2,MACROD2,FNBP1L,VPS36,INPP5A,ZNF462,CNOT4,PPP6R3,RAB6A,BRWD3,HDAC8,SNX27,RNF111,UHMK1,RHOT1,CEP43,CDK17
MIR34A_3P	0.498663	0.824959	0.0592219	0.292237	0.990861	22	CERS6,TCAIM,G3BP2,MAP3K4,RAB3IP,DYRK1A,KIDINS220,TACC2,HDAC2,SCYL2,ADSS2,PAXBP1,RNPEP,PTAR1,SUMO1,YAP1,APOBEC4,PDCD6IP,ANTXR2
MIR3140_3P	0.498775	0.824959	0.0551352	0.233777	0.989074	55	SEMA6A,MCF2L,CTNNA3,ZMIZ1,PAN3,ELK4,STXBP5,RBPJ,FNIP2,AEBP2,LPGAT1,ARID4B,NNT,AVL9,CCNT2,ZNF721,SLC9A4,BMPR2,SLC6A6,RBM26,ZSWIM6,MAP3K2,BICRAL,MBTD1,RHBDD1,DYRK1A,YIPF4,RB1CC1,ZFX,TAB2,PI4K2B,AFTPH
GSE32533_MIR17_KO_VS_MIR17_OVEREXPRESS_ACT_CD4_TCELL_UP	0.498721	0.824959	0.0571259	0.261086	0.986941	34	PDZD8,N4BP2L2,TPD52,GALNT7,TNFRSF11A,ATXN7L1,PPM1H,AGFG1,C4orf19,DHRSX,SMIM14,PKIB,CDC42SE2,MFSD11,RTN3,AFTPH,CYFIP2,ZRANB3,ZC3H13,SPAST,BMP2K,AHCYL2
ETF_Q6	0.498721	0.824959	0.0571259	0.260905	0.986255	34	CMPK1,NFIA,XPR1,ELK4,RASAL2,SPATA6,RERE,ZNF644,ARID1A,CDC7,EPC1,ZFYVE9,MAST2,ZBTB41,MIER1,CDC73,DCAF8,COP1,PPP3CB,SSBP3,CUL2,WAC,AGO3,DNAI4,TRIM33
GSE18893_TCONV_VS_TREG_2H_CULTURE_UP	0.498768	0.824959	0.0553643	0.237625	0.980776	48	CERS6,CCSER2,ZNF292,BRWD1,PRELID2,DUSP10,LRRC28,AEBP2,BBX,PPA2,SGK3,IMMP1L
GOMF_OXO-ACID-LYASE_ACTIVITY	0.49863	0.824959	0.0968878	-0.511522	-0.973796	3	TYW1,TYW1B,NPL
GOBP_SKELETAL_MUSCLE_ORGAN_DEVELOPMENT	0.498652	0.824959	0.0596037	0.301491	0.966179	17	LARGE1,RB1,CFLAR,DISP1,NOTCH1,CCNT2,DDX17,GPCPD1,ASS1
GOMF_ARP2/3_COMPLEX_BINDING	0.498638	0.824959	0.096563	-0.448203	-0.965491	4	SNX9,WASF2
GOMF_METHYL-CPG_BINDING	0.498638	0.824959	0.096563	-0.447782	-0.964584	4	MBD2,ERH,CHTOP,CDX2
GOBP_FEAR_RESPONSE	0.498559	0.824959	0.0628004	0.395191	0.963778	7	EXT1,FBXL20,ALS2
GOBP_MEIOTIC_NUCLEAR_DIVISION	0.499329	0.825581	0.0593488	0.302202	0.995371	19	BRIP1,RAD51B,MRE11,SPIRE2,TOP2B,RAD50,MLH3,MSH5,RAD54B,SUN1,CENPC,CALR,UBR2
HP_LEUKEMIA	0.49935	0.825581	0.057853	0.266962	0.991165	32	PIK3R1,SF3B1,ETV6,RB1,CREBBP,TET2,BRAF,FANCC,NUMA1,PICALM,SETD2,RNASEH2B,XRCC4,CHIC2,POT1,NF1,LIG4,CALR,MLLT10,CEP57,NBN,ADAR,ERBB3,CBFB,ASXL1
GSE9006_TYPE_1_DIABETES_AT_DX_VS_4MONTH_POST_DX_PBMC_DN	0.499353	0.825581	0.0576091	0.272582	0.985846	28	SEMA6A,RALYL,SLC35E2B,FAM111A,PDE8A
ZNF585B_TARGET_GENES	0.499353	0.825581	0.0576091	0.272494	0.985528	28	FOXN3,PHIP,PHF3,PIGN,HMBOX1,CPD,PLPP5,ORMDL1,RELCH,TM7SF3
GSE19198_1H_VS_6H_IL21_TREATED_TCELL_DN	0.499353	0.825581	0.0576091	0.272383	0.985127	28	ENC1,SLC39A14,DUSP16,TSPAN3,GRAMD2B,AEBP2,BBX,HMGN3,PLSCR1,SUSD6,BACH1,TTC39B
MIR541_5P	0.499353	0.825581	0.0576091	0.272381	0.985119	28	CHD6,NR3C2,RAD51B,ZNF326,MAP4K5,UBE2W,ARFIP1,GFPT1,MIPOL1,PICALM,ZNF189,TM7SF3,MED14,FRS2,CTDSPL2,ZNF708
HP_ABNORMAL_ADIPOSE_TISSUE_MORPHOLOGY	0.499353	0.825581	0.0576091	0.272313	0.984873	28	SYNE2,PIK3R1,TMPO,PTEN,GATAD1,BMPR1A,MTX2,LMF1,ALMS1,RNASEH2B,ZSWIM6,ALG8,CDC73,RAF1,AKT2,MYSM1
KRIEG_KDM3A_TARGETS_NOT_HYPOXIA	0.499366	0.825581	0.0566484	0.258029	0.982389	35	ZMIZ1,N4BP2L2,WDR7,LYPLAL1,AKAP11,ALG13,GRAMD2B,RRM2B,GTPBP10
GOBP_T-HELPER_17_CELL_DIFFERENTIATION	0.499213	0.825581	0.0670513	0.480512	0.971002	4	NFKBIZ,STAT3,RC3H2,RC3H1
GOBP_SPERMATOGENESIS,_EXCHANGE_OF_CHROMOSOMAL_PROTEINS	0.5	0.826073	0.0793435	-0.748081	-0.993394	1	PSME4
GOCC_SPERMATOPROTEASOME_COMPLEX	0.5	0.826073	0.0793435	-0.748081	-0.993394	1	PSME4
HP_HYPERLORDOSIS	0.5	0.826073	0.0558265	0.252265	0.991715	39	FGFR2,MYBPC1,VPS13B,SYNE2,RETREG1,HERC1,MAP3K20,RERE,WNK1
GSE28737_BCL6_HET_VS_BCL6_KO_MARGINAL_ZONE_BCELL_DN	0.5	0.826073	0.0558265	0.252209	0.991495	39	ENC1,ANKRD10,UBE2H,ATP6V1H,PRELID2,ZDHHC20,SLC39A14,CCDC91,MIS18BP1,PLPP1,PRKCI,VPS8,AKAP1,DMXL2
GOBP_CELLULAR_RESPONSE_TO_PEPTIDE_HORMONE_STIMULUS	0.5	0.826073	0.0542316	0.226236	0.990201	67	BRIP1,PDE3B,PIK3R1,PHIP,APPL2,DENND4C,GAB1,MBD5,PTEN,C2CD5,SLC39A14,PIK3R3,VWA2,ROCK1,STXBP4
HP_REDUCED_FORCED_VITAL_CAPACITY	0.5	0.826073	0.0709609	0.604808	0.983567	2	CFTR,PARN
MIR3189_5P	0.5	0.826073	0.0606404	0.337268	0.979893	12	REV3L,NR3C2,RBM14,BTRC,KIAA2026
HP_ABDOMINAL_PAIN	0.5	0.826073	0.144631	-0.192335	-0.979022	56	CD55,MYO1E,ACTN4,NPM1,MIF,ABCC2,MET,INF2,TGFBR2,CLIP2
HP_ABNORMAL_PATTERN_OF_RESPIRATION	0.5	0.826073	0.183024	-0.158873	-0.975442	121	LAMA3,LAMB3,PLEC,LDLR,ACADVL,NPM1,HSPG2,KRT6B,IL1RN,ITGA3,VCL,LRPPRC,PFN1,SSR4,TGFBR2,HERC2,CHCHD10,ETFA
GOBP_TOLL-LIKE_RECEPTOR_4_SIGNALING_PATHWAY	0.5	0.826073	0.0626618	0.394608	0.962357	7	APPL2,PELI1
GOBP_LYMPH_VESSEL_DEVELOPMENT	0.5	0.826073	0.10714	-0.350583	-0.950421	7	EPHA2,VEGFA
REACTOME_INTERCONVERSION_OF_NUCLEOTIDE_DI_AND_TRIPHOSPHATES	0.5	0.826073	0.10714	-0.350021	-0.948897	7	TXNRD1,NME2
KYNG_ENVIRONMENTAL_STRESS_RESPONSE_NOT_BY_GAMMA_IN_OLD	0.5	0.826073	0.10714	-0.350005	-0.948855	7	NDRG1
GOBP_WATER-SOLUBLE_VITAMIN_METABOLIC_PROCESS	0.5	0.826073	0.10714	-0.35	-0.94884	7	ABCC1,SHMT1,MTHFD2L,LMBRD1,GSTO2,MTR,SLC19A2
MIR378A_5P	0.500652	0.826423	0.057853	0.270166	0.997375	31	TNRC6B,NFAT5,ARL15,PELI1,LNX1,WASHC4,IPMK,SOX6,APPBP2,UBR3,ZNF84,C11orf54,CREB1,CCNY,DGCR8
E2F1DP1_01	0.500621	0.826423	0.0555947	0.239651	0.990799	49	SEMA6A,NR6A1,TMPO,RASAL2,CDCA7,NIPBL,ZNF644,SRSF1,STAG1,PPM1D,SP3,FANCC,POLA1,YTHDC1,GEN1
E2F1DP2_01	0.500621	0.826423	0.0555947	0.239651	0.990799	49	SEMA6A,NR6A1,TMPO,RASAL2,CDCA7,NIPBL,ZNF644,SRSF1,STAG1,PPM1D,SP3,FANCC,POLA1,YTHDC1,GEN1
E2F4DP2_01	0.500621	0.826423	0.0555947	0.239651	0.990799	49	SEMA6A,NR6A1,TMPO,RASAL2,CDCA7,NIPBL,ZNF644,SRSF1,STAG1,PPM1D,SP3,FANCC,POLA1,YTHDC1,GEN1
GSE4590_PRE_BCELL_VS_LARGE_PRE_BCELL_DN	0.50065	0.826423	0.0577309	0.266698	0.990183	32	XPR1,NHLRC3,MGMT,EPHB2,ARHGEF10L,FOXO3,GOLPH3L,SH3YL1,MIB1,TTBK2,SMURF2,PDE4DIP
GSE24972_WT_VS_IRF8_KO_MARGINAL_ZONE_SPLEEN_BCELL_DN	0.50065	0.826423	0.0577309	0.266376	0.988988	32	BAZ2B,CADPS,PIGR,ZNF644,ADNP,MRE11,DSE,PCMTD2,FAM221A,PLPP5,RGL1,SLC25A36,CCNY,COMMD10,PPIL6,ACBD5,STEAP2,GK5,ATF2,CASD1
GOCC_CILIARY_PLASM	0.500675	0.826423	0.059476	0.299514	0.988961	20	WDPCP,DCDC2,CEP162,AMBRA1,WDR11,SPATA7,ARFGEF2,GAS8,KIFAP3,PIK3C3,DNAH6,DNAH7,IFT140,DNAI4,NEK4,ATG5,CCSAP,TULP3,SEPTIN2
GSE18148_CBFB_KO_VS_WT_TREG_DN	0.500637	0.826423	0.0567672	0.273567	0.987339	27	STARD13,LARGE1,TMPO,GRHL2,BTBD3
GOBP_EPITHELIAL_CELL_PROLIFERATION_INVOLVED_IN_LIVER_MORPHOGENESIS	0.500785	0.826423	0.0667426	0.527096	0.985689	3	CFLAR,PROX1
GOBP_HEPATOCYTE_PROLIFERATION	0.500785	0.826423	0.0667426	0.527096	0.985689	3	CFLAR,PROX1
KOINUMA_COLON_CANCER_MSI_UP	0.500785	0.826423	0.0667426	0.526716	0.98498	3	TYMS,ERH,HNRNPL
GOMF_PROTEIN-CYSTEINE_S-STEAROYLTRANSFERASE_ACTIVITY	0.500785	0.826423	0.0667426	0.526463	0.984507	3	ZDHHC20,ZDHHC7
GOBP_URETER_DEVELOPMENT	0.500785	0.826423	0.0667426	0.526355	0.984304	3	NFIA,SOX9,BMP4
REACTOME_ACTIVATED_NTRK2_SIGNALS_THROUGH_FRS2_AND_FRS3	0.500785	0.826423	0.0667426	0.526348	0.984291	3	SOS1,FRS2
REACTOME_FRS_MEDIATED_FGFR1_SIGNALING	0.500785	0.826423	0.0667426	0.526348	0.984291	3	SOS1,FRS2
REACTOME_FRS_MEDIATED_FGFR3_SIGNALING	0.500785	0.826423	0.0667426	0.526348	0.984291	3	SOS1,FRS2
REACTOME_FRS_MEDIATED_FGFR4_SIGNALING	0.500785	0.826423	0.0667426	0.526348	0.984291	3	SOS1,FRS2
GOBP_BLASTOCYST_GROWTH	0.500785	0.826423	0.0667426	0.526324	0.984247	3	RAD51B,NBN,TAF8
MODULE_26	0.500632	0.826423	0.0564118	0.253771	0.981979	37	FBXO34,ARID2,TMEM144,CARD18,MAP3K13,PDE8A,DSE,VPS36,FBXL4,SPG11,SMURF2,KLHL20,CD99L2,TBC1D15
GSE13306_TREG_RA_VS_TCONV_RA_UP	0.500634	0.826423	0.05653	0.257182	0.979162	35	SLC12A2,NAALADL2,KANSL1L,MBD5,NDFIP2,RBM14,ERMP1,REPS2
MIR7153_3P	0.500703	0.826423	0.0614364	0.366242	0.979	9	TM9SF2,APPBP2,CPSF6,SEC16B,UBR3
ABRAMSON_INTERACT_WITH_AIRE	0.50068	0.826423	0.0598603	0.321477	0.977624	14	CHD6,H2AC6,SRSF1,LMNB1,DDX17
HP_SKIN_PIT	0.500677	0.826423	0.0596037	0.312691	0.971339	15	PLCB4,KDM6A,STAG2,GPC4,ZNF462,KAT6A,OFD1,GATA6,SYK,SPECC1L,UBE2A,GATA4
GOCC_PERINUCLEAR_ENDOPLASMIC_RETICULUM	0.500787	0.826423	0.0668966	0.479565	0.969088	4	PIK3R1
GOBP_ENGULFMENT_OF_APOPTOTIC_CELL	0.501984	0.827034	0.0785029	0.756106	1.00428	1	XKR9
BIOCARTA_CB1R_PATHWAY	0.501984	0.827034	0.0785029	0.755408	1.00336	1	PLD1
GOBP_REGULATION_OF_MICROVILLUS_ASSEMBLY	0.501984	0.827034	0.0785029	0.755408	1.00336	1	PLD1
GOBP_REGULATION_OF_SYNAPTIC_VESICLE_CYCLE	0.501984	0.827034	0.0785029	0.755408	1.00336	1	PLD1
GOCC_CHOLINERGIC_SYNAPSE	0.501984	0.827034	0.0785029	0.755408	1.00336	1	PLD1
GOMF_PHOSPHOLIPASE_D_ACTIVITY	0.501984	0.827034	0.0785029	0.755408	1.00336	1	PLD1
HP_TRICUSPID_VALVE_PROLAPSE	0.501984	0.827034	0.0785029	0.755408	1.00336	1	PLD1
HP_URETHRAL_DIVERTICULUM	0.501984	0.827034	0.0785029	0.755408	1.00336	1	PLD1
REACTOME_SYNTHESIS_OF_PG	0.501984	0.827034	0.0785029	0.755408	1.00336	1	PLD1
GSE14308_TH2_VS_NAIVE_CD4_TCELL_UP	0.501241	0.827034	0.0554793	0.249492	0.996397	41	GCNT1,FBXO34,METTL15,CIT,AK3,SUMF1,LFNG,SRSF1,CDIN1,MIB1,HMGN3
GOBP_REGULATION_OF_CIRCADIAN_RHYTHM	0.501951	0.827034	0.0576091	0.271135	0.995133	30	PER3,ZFHX3,FBXL17,PSPC1,MAPK8,BTRC,PHLPP1,USP9X,PER1,GSK3B,CRTC1,CREB1,PROX1,FBXL8
GSE33292_DN3_THYMOCYTE_VS_TCELL_LYMPHOMA_FROM_TCF1_KO_DN	0.501259	0.827034	0.0561767	0.251442	0.994611	40	ENC1,MLXIP,SYNE2,ROR1,APBB2,STAU2,LGR5,FNBP1L,PIK3R3,ROCK1,STK38,STAG1,GTPBP10,LPGAT1,EPHX2
SP1_Q6_01	0.501859	0.827034	0.0553643	0.2428	0.994181	46	STARD13,CHKA,XPR1,NFAT5,ANKRD12,C2CD5,SPATA6,PIGN
GOBP_HIS-PURKINJE_SYSTEM_DEVELOPMENT	0.502008	0.827034	0.0791317	-0.747732	-0.992931	1	DSG2
GOBP_PURKINJE_MYOCYTE_DEVELOPMENT	0.502008	0.827034	0.0791317	-0.747732	-0.992931	1	DSG2
GOMF_CELL_ADHESIVE_PROTEIN_BINDING_INVOLVED_IN_BUNDLE_OF_HIS_CELL-PURKINJE_MYOCYTE_COMMUNICATION	0.502008	0.827034	0.0791317	-0.747732	-0.992931	1	DSG2
HP_PREMATURE_VENTRICULAR_CONTRACTION	0.502008	0.827034	0.0791317	-0.747732	-0.992931	1	DSG2
HP_RIGHT_VENTRICULAR_CARDIOMYOPATHY	0.502008	0.827034	0.0791317	-0.747732	-0.992931	1	DSG2
HP_POOR_SPEECH	0.501188	0.827034	0.0534572	0.222932	0.991402	72	SLC12A2,TBCK,LARGE1,STAG2,MED13L,MBD5,CASZ1,OPHN1,SLC39A14,RERE,ZNF148,ALG13,CNNM2,WASHC4,DISP1,ZMYND11,DOCK7,HNMT,RTTN,CRADD,USP9X,ZC3H14,KAT6A,TSC1,HIVEP2,TRIO,DYM,UBE4B,PGAP1,MED23,HDAC8,DYRK1A,B3GALNT2,FBXO31,CLTC,METTL23,CLIP1,SMARCA2
ZNF10_TARGET_GENES	0.501657	0.827034	0.0500923	0.196686	0.988623	154	SLC12A2,GOLM1,ENC1,PDE7A,MCF2L,BAZ2B,ABCA5,ZNF292,METTL15,GOLGB1,SOS1,BRWD1,NHLRC3,WDPCP,ZSCAN31,ZFYVE16,PEAK1,PDE8A,ARHGAP24,TMPRSS2,RBPJ,DCDC2,MICU1,ACIN1,TNRC6C,RNF115,TTC13,MAP2K5,CAPS2,ARID1A,YAF2,LRP6,KLHL20,CASC2,RNF103,WDR70,PEX13,PIP4K2A,TLK1,ZMYM4,AP1G1,ATXN1,ZMYM2,CDC14A,MAST4,PTPRF,TTLL6,MCPH1-AS1,PNPLA8,REPS1,GABPB2,DYRK1A,SLC25A36,SYNRG,B3GALNT2,PIAS1,TBC1D16,SEC24B,POLR3C
GSE17974_0H_VS_12H_IN_VITRO_ACT_CD4_TCELL_DN	0.501951	0.827034	0.0576091	0.270077	0.985	29	DLEU1,ETS2,LIMK2,PEAK1,STIL,RNGTT
HP_ABNORMAL_TRACHEAL_MORPHOLOGY	0.50194	0.827034	0.0573667	0.272072	0.984002	28	SLC12A2,FGFR2,BRIP1,RALGAPA1,KMT2C
WP_DISORDERS_OF_FOLATE_METABOLISM_AND_TRANSPORT	0.501706	0.827034	0.0707899	0.603141	0.980856	2	TYMS,MTR
WP_FOLATEALCOHOL_AND_CANCER_PATHWAY_HYPOTHESES	0.501706	0.827034	0.0707899	0.603141	0.980856	2	CREB1,MTR
HP_MYOFIBRILLAR_MYOPATHY	0.501706	0.827034	0.0707899	0.602416	0.979676	2	PTEN,DNAJB6
GOBP_REGULATION_OF_PROTEIN_TARGETING_TO_MITOCHONDRION	0.502046	0.827034	0.0598603	0.327713	0.97955	13	PRKN,RHOU
GOBP_EMBRYONIC_CAMERA-TYPE_EYE_FORMATION	0.501706	0.827034	0.0707899	0.602094	0.979153	2	PROX1,FRS2
GOBP_LENS_PLACODE_FORMATION	0.501706	0.827034	0.0707899	0.602094	0.979153	2	PROX1,FRS2
GOBP_LENS_PLACODE_FORMATION_INVOLVED_IN_CAMERA-TYPE_EYE_FORMATION	0.501706	0.827034	0.0707899	0.602094	0.979153	2	PROX1,FRS2
GOMF_FIBROBLAST_GROWTH_FACTOR_RECEPTOR_BINDING	0.501706	0.827034	0.0707899	0.602094	0.979153	2	NPTN,FRS2
GOBP_REGULATION_OF_MICROTUBULE-BASED_PROCESS	0.501232	0.827034	0.0551352	0.237094	0.978584	48	MID1,CLASP2,STIL,ROCK1,RBM14,TTC21B,MAPRE2,CLASP1,GEN1,ARHGEF7,ALMS1,TTBK2,CEP70,NUMA1,CEP120,PKD1,TTLL6,GSK3B,AKAP9,DYRK1A,CFAP69,SENP6,CLTC,CLIP1,TOGARAM1,RHOT1,KLHL42,TMEM67
HP_RETINAL_VASCULAR_TORTUOSITY	0.501381	0.827034	0.0605093	0.336775	0.978462	12	MT-ATP6,MT-ND1,GTF2I,LRP5,ABHD11,DGCR8,JMJD1C
HP_SENSORY_NEUROPATHY	0.502024	0.827034	0.0593488	0.302309	0.977109	18	MT-ATP6,MT-ND1,ALS2,SLC12A6,SPG11,XRCC4,PEX1,POLG,DGUOK,MORC2,PIEZO2
HP_ABNORMALITY_OF_THE_METOPIC_SUTURE	0.502024	0.827034	0.0593488	0.302224	0.976835	18	FGFR2,TBCK,ZNF292,HERC1
MIR4786_5P	0.501348	0.827034	0.0593488	0.300226	0.962125	17	SS18,APP,ZNF326,COG6,SSH2,VPS50,BMPR2,MAST4,HACE1
HP_BIFID_SCROTUM	0.501441	0.827034	0.0625237	0.393733	0.960222	7	FGFR2,MTM1,PLAG1,SOX9,CYB5A,SPECC1L
GOBP_ANTIGEN_PROCESSING_AND_PRESENTATION_OF_PEPTIDE_ANTIGEN	0.501859	0.827034	0.115734	-0.2824	-0.953576	13	CTSE,DNM2,HLA-A,SAR1B,MARCHF8,CTSS,IKBKB,PIKFYVE,LNPEP,HLA-C,CALR
GOBP_LYMPHOCYTE_PROLIFERATION	0.502146	0.827079	0.12564	-0.222788	-0.959988	29	ANXA1,CD55,MIF,HLA-A,TGFBR2
GOBP_MONONUCLEAR_CELL_PROLIFERATION	0.502146	0.827079	0.12564	-0.222788	-0.959988	29	ANXA1,CD55,MIF,HLA-A,TGFBR2
GOBP_CELLULAR_RESPONSE_TO_BIOTIC_STIMULUS	0.502146	0.827079	0.12564	-0.222286	-0.957826	29	CD55,ADAM9,ABCC2,GSTP1,CAPN2,SCARB1,RHOA
BURTON_ADIPOGENESIS_6	0.502347	0.827248	0.132147	-0.216772	-0.991396	35	FASN,DNAJC15,DGAT1,UQCRQ,UQCRB,UQCR10,SCARB1,ATP5F1D
chr1q21	0.502347	0.827248	0.132147	-0.21659	-0.990561	35	S100A6,S100A10,S100A14,S100A16
GOBP_RHO_PROTEIN_SIGNAL_TRANSDUCTION	0.502347	0.827248	0.132147	-0.216405	-0.989718	35	ARHGAP6,MET,ITGA3,ARHGEF3,GNA13,ARHGEF1,CFL1,RHOA,NET1,ITGB1
GSE21033_CTRL_VS_POLYIC_STIM_DC_6H_UP	0.502392	0.827248	0.133555	-0.212347	-0.984995	38	TPM4,TM4SF1,DDX21
GOMF_BMP_RECEPTOR_ACTIVITY	0.502355	0.827248	0.0665892	0.525838	0.983337	3	BMPR1A,BMPR2,ACVR2A
GSE22229_RENAL_TRANSPLANT_IMMUNOSUPP_THERAPY_VS_HEALTHY_PBMC_DN	0.50237	0.827248	0.132846	-0.211926	-0.979109	37	LRP8,P4HB,DNAJC15,FDPS
GSE15930_NAIVE_VS_24H_IN_VITRO_STIM_CD8_TCELL_UP	0.502494	0.827375	0.0555947	0.25059	0.98513	39	ZBTB20,MAP2K6,ZNF292,KITLG,SPATA6,APP,PLEKHA5,ATP9A,JARID2,UBE2E3,MAP1LC3A,MAP7,PKD1,BRWD3,SYNRG,SPPL2B,RAB17,FBXW4,USP3,PAPSS2,CALR,CNTRL,ZYG11B
GOBP_ESTABLISHMENT_OF_VESICLE_LOCALIZATION	0.502519	0.827377	0.0560596	0.251365	0.994306	40	SYBU,PRKN,LIMK2,FNBP1L,CLASP2,EXOC4,EXOC6B,MYO6,TANC2,WASL,CLASP1,SPG11,WDR11,PICALM,RAB27B
GOCC_AUTOPHAGOSOME	0.502639	0.827506	0.0582216	0.283842	0.990911	24	TBC1D5,DAPK2,TP53INP1,AMBRA1,PIP4K2A,MAP1LC3A,WDFY3,TBC1D12,NBR1,CALCOCO2,RB1CC1,STX17,ENTPD4,TBC1D14,PIK3C3,VTI1A,ULK1
WP_P53_TRANSCRIPTIONAL_GENE_NETWORK	0.502646	0.827506	0.0583453	0.287748	0.988721	23	SESN1,TP53INP1,DDB2,MGMT,PTEN,PRKAB1,ZMAT3,RRM2B,FANCC,NOTCH1
GOBP_PROTEIN_DEPOLYMERIZATION	0.502695	0.827549	0.0592219	0.299824	0.960836	17	NCKAP5,MID1,CLASP2,CLASP1,TTBK2
HP_ABNORMAL_CIRCULATING_T4_LEVEL	0.503968	0.827579	0.0782955	0.755059	1.00289	1	ALMS1
HP_FRONTAL_BALDING	0.503968	0.827579	0.0782955	0.755059	1.00289	1	ALMS1
HP_PRECOCIOUS_PUBERTY_IN_FEMALES	0.503968	0.827579	0.0782955	0.755059	1.00289	1	ALMS1
HP_THICKENED_EARS	0.503968	0.827579	0.0782955	0.755059	1.00289	1	ALMS1
SPIRA_SMOKERS_LUNG_CANCER_DN	0.503968	0.827579	0.0782955	0.755059	1.00289	1	ALMS1
GOBP_REGULATION_OF_GENE_EXPRESSION,_EPIGENETIC	0.503251	0.827579	0.0574877	0.270604	0.993182	30	XIST,ZMIZ1,ATF7IP,ARID1B,FAM172A,PPM1D,YTHDC1,ARID1A,RBM15,EPC1,CREBZF
HP_ABNORMAL_FINGERNAIL_MORPHOLOGY	0.503778	0.827579	0.0559429	0.251	0.992865	40	ZBTB20,FGFR2,ARID2,SF3B1,RETREG1,PIGN,RBPJ,WNK1,TET2,BRAF,ARID1B,MTX2,NOTCH1,ZNF462,ARID1A
GOBP_AMYGDALA_DEVELOPMENT	0.504016	0.827579	0.078921	-0.746685	-0.991541	1	UBA6
GOMF_FAT10_ACTIVATING_ENZYME_ACTIVITY	0.504016	0.827579	0.078921	-0.746685	-0.991541	1	UBA6
GOBP_POSITIVE_REGULATION_OF_PROTEIN_UBIQUITINATION	0.503268	0.827579	0.0577309	0.279673	0.990036	25	PRKN,CBLB,PTEN,NDFIP2,PELI1,MARCHF7,BTRC,CDK5RAP3
ZNF250_TARGET_GENES	0.503472	0.827579	0.052057	0.208515	0.988522	104	BCAS3,NR5A2,VPS13B,DMXL1,DCAF6,METTL15,TAFA2,PDLIM1,TPCN1,CBR4,ATF7IP,JPX,CA13,NLK,WARS2-AS1,CD164,DNMBP,CKMT2-AS1,PPP1R12A,NSL1,CEP70,TBC1D19,LRP6,MIA3,KLHL20,NSUN3,RTTN,TMBIM4,WDR11,ANKHD1,ZZZ3,EMSY,NOXA1,PER1,MTERF1,RBM15
GSE1460_DP_THYMOCYTE_VS_NAIVE_CD4_TCELL_ADULT_BLOOD_DN	0.503251	0.827579	0.0574877	0.26557	0.985996	32	INPP4B,NR3C2,NCK2,ANKH,GALNT11,SH3YL1,STX3,TTC13,WWP1,ZMYND11,PDE4DIP
AEBP2_TARGET_GENES	0.503185	0.827579	0.0481184	0.186146	0.985734	242	ZBTB20,BCAS3,PBX1,CADPS2,CHD6,BRIP1,NR6A1,NCOA2,TNRC6B,ZNF678,TSC22D1,DCAF6,TMPO,TAFA2,RAD51B,SLC35E2B,COQ8A,NHLRC3,TPD52,DECR1,MAP3K13,HHAT,SS18,OXR1,PRELID2,TPCN1,NUMB,TYMS,CBR4,FRYL,EXOC4,GOLPH3L,CYB5B,SUCO,HBP1,ATF7,PIK3R3,DSE,HNRNPH1,SRSF1,TCAIM,COG5,PPM1L,BBX,NLK,ZNF680,TTC13,GPBP1L1,CD164,ELP4,H2AC15,KIF16B,IMMP1L,AVL9,MBNL1,TTBK2,PDXDC1,NECTIN3,TOP2B,ACYP2,AMBRA1,ZNF721,ST7L,KDM4A,PRKCI,KLHL20,MFSD6,AFMID,ANKHD1,PHTF2,RMND5A,GPATCH2,ZDHHC7,RBM15,C21orf58,SEC24A,SCAI
GOBP_POSITIVE_REGULATION_OF_ENDOTHELIAL_CELL_MIGRATION	0.503937	0.827579	0.119348	-0.244879	-0.984528	22	ANXA1,GPI,MET,VEGFA,SCARB1
GSE17721_PAM3CSK4_VS_CPG_16H_BMDC_UP	0.503153	0.827579	0.0560596	0.255483	0.983642	36	XPR1,SLC44A1,DPH6,LIMK2,WASL,ARGLU1,TOP2B,RNF103,SLC25A29,RAB27B,RMND5A,EMC2,UBE4B,B3GALNT2,RTN3,TACC2,SHPRH,FAM118B,ATAD2B,TMEM63A,SRSF11,BTBD1,TUG1
GSE7219_UNSTIM_VS_LPS_AND_ANTI_CD40_STIM_DC_DN	0.503836	0.827579	0.0566484	0.260108	0.983243	34	INPP4B,SRGAP3,RBPJ,TSPAN3,ANKRD28,ARHGEF12,FNDC3A,CPD,MTA3,LMNB1,XKR9,CD99L2,CRADD,APAF1,ZNRF1,CDC14A,ITGAV,TTC39C
GOBP_CELL_CYCLE_G2/M_PHASE_TRANSITION	0.503836	0.827579	0.0566484	0.260084	0.983153	34	FOXN3,PBX1,RAD51B,FBXL17,APP,MRE11,PPM1D,MTA3,CDC7,BACH1,CDK5RAP3,RNASEH2B,BRCC3,CCNY,LATS1,FBXL8,MRNIP
GSE14308_TH17_VS_NAIVE_CD4_TCELL_UP	0.503836	0.827579	0.0566484	0.259838	0.982222	34	TRIM24,CEMIP2,RAD51B,LRBA,MNAT1,ITFG1,SRSF1,FOCAD,DPY19L4,CLDN12,BMPR2,TBC1D31,PKD2,RANBP9,C11orf54,ZBTB44,FNTA
GOBP_AZOLE_TRANSMEMBRANE_TRANSPORT	0.503925	0.827579	0.0664364	0.52514	0.982032	3	SLC25A29,SLC19A2,SLC44A4
GOBP_PYRIMIDINE-CONTAINING_COMPOUND_TRANSMEMBRANE_TRANSPORT	0.503925	0.827579	0.0664364	0.52514	0.982032	3	SLC19A2,SLC25A36,SLC44A4
AACGGTT_MIR451	0.503925	0.827579	0.0664364	0.524982	0.981737	3	ZNF644,EMSY
GOBP_SENSORY_PERCEPTION_OF_PAIN	0.503925	0.827579	0.0664364	0.524791	0.981379	3	RETREG1,P2RX4,ATPSCKMT
GOBP_ATRIAL_SEPTUM_MORPHOGENESIS	0.503925	0.827579	0.0664364	0.524763	0.981328	3	ZFPM1,BMPR2,GATA4
GOBP_NEURONAL_ACTION_POTENTIAL	0.503925	0.827579	0.0664364	0.524649	0.981114	3	ANK3,P2RX4
HP_RESTLESS_LEGS	0.503925	0.827579	0.0664364	0.524539	0.980908	3	PRKN
HP_BRITTLE_HAIR	0.503925	0.827579	0.0664364	0.524482	0.980801	3	BRAF,OFD1
HAN_JNK_SINGALING_UP	0.503925	0.827579	0.0664364	0.524038	0.979971	3	FOXP1,DUSP16
GOBP_NLS-BEARING_PROTEIN_IMPORT_INTO_NUCLEUS	0.503413	0.827579	0.0706196	0.601551	0.97827	2	CBLB,KPNA3
GOBP_REGULATION_OF_NEURAL_PRECURSOR_CELL_PROLIFERATION	0.504144	0.827579	0.0602484	0.336402	0.977379	12	APPL2,SLC16A2,FOXO3,NOTCH1,TOX,PROX1,NF1,FZD3,KDM2B
MIR7158_3P	0.503401	0.827579	0.0596037	0.321082	0.976424	14	N4BP2L2,DENND1B,INTS7,RFX3,NSL1,SLX4IP,CASP8AP2,TMEM39A,TMEM135,KMT2A,NCEH1,ANTXR2,CSNK1A1
GTCNYYATGR_UNKNOWN	0.504065	0.827579	0.121543	-0.240031	-0.972786	23	EHBP1,ODC1,ID1
GOBP_POSITIVE_REGULATION_OF_MITOTIC_NUCLEAR_DIVISION	0.504155	0.827579	0.0603786	0.341269	0.96883	11	PHIP,NSMCE2,RB1
GOBP_POSITIVE_REGULATION_OF_NUCLEAR_DIVISION	0.504155	0.827579	0.0603786	0.341269	0.96883	11	PHIP,NSMCE2,RB1
HP_RETINAL_ARTERIOLAR_TORTUOSITY	0.502849	0.827579	0.0618406	0.378042	0.968047	8	MT-ATP6,GTF2I,LRP5,ABHD11,JMJD1C
GOBP_OSTEOBLAST_PROLIFERATION	0.502849	0.827579	0.0618406	0.377807	0.967447	8	FGFR2,IFT80,LRP5,ITGAV
HP_GENERALIZED_TONIC_SEIZURE	0.504155	0.827579	0.0603786	0.340614	0.96697	11	CASK,MBD5,ZMYND11,DOCK7,DMXL2,HIVEP2,CLTC
BRACHAT_RESPONSE_TO_CAMPTOTHECIN_UP	0.503937	0.827579	0.0665892	0.478253	0.966437	4	TP53INP1,TOB1,CCNG1,ULK1
GOMF_PROTEIN-MEMBRANE_ADAPTOR_ACTIVITY	0.503937	0.827579	0.0665892	0.478094	0.966118	4	SYNE2,SUN1,PDCD6
GOBP_REGULATION_OF_DOUBLE-STRAND_BREAK_REPAIR_VIA_HOMOLOGOUS_RECOMBINATION	0.502849	0.827579	0.0618406	0.377221	0.965946	8	ARID2,SPIDR,SETD2,MRNIP,TP53BP1
MODULE_51	0.502849	0.827579	0.0618406	0.377182	0.965845	8	ROR1,EPHB2
REACTOME_TRANSLESION_SYNTHESIS_BY_POLK	0.503937	0.827579	0.0665892	0.477732	0.965385	4	REV3L
GGGGCCC_MIR296	0.503506	0.827579	0.0610364	0.350596	0.965257	10	FOXP1,LARGE1
BROWNE_HCMV_INFECTION_6HR_UP	0.503506	0.827579	0.0610364	0.350431	0.964804	10	ABCC5,MAPK8,BTRC,SLC6A6
chr5q22	0.50411	0.827579	0.0962406	-0.506285	-0.963825	3	APC,DCP2,YTHDC2
GOBP_PEROXISOME_PROLIFERATOR_ACTIVATED_RECEPTOR_SIGNALING_PATHWAY	0.50411	0.827579	0.0962406	-0.50587	-0.963036	3	ACTN4
GOBP_NEGATIVE_REGULATION_OF_P38MAPK_CASCADE	0.50411	0.827579	0.0962406	-0.50564	-0.962598	3	EZR
GOMF_PEPTIDE_ALPHA-N-ACETYLTRANSFERASE_ACTIVITY	0.50411	0.827579	0.0962406	-0.505237	-0.961831	3	NAA25,NAA16,NAA40
FONTAINE_THYROID_TUMOR_UNCERTAIN_MALIGNANCY_DN	0.50411	0.827579	0.0962406	-0.504604	-0.960625	3	S100A10
GOCC_AXONEMAL_DYNEIN_COMPLEX	0.50411	0.827579	0.0962406	-0.50419	-0.959837	3	DNAI4,DNAH7,DNAH6
GOMF_DYNEIN_INTERMEDIATE_CHAIN_BINDING	0.50411	0.827579	0.0962406	-0.50419	-0.959837	3	PAFAH1B1,DNAH7,DNAH6
WP_HOSTPATHOGEN_INTERACTION_OF_HUMAN_CORONAVIRUSES_AUTOPHAGY	0.502882	0.827579	0.0623861	0.393357	0.959305	7	ATG10,MAP1LC3A,RB1CC1,PIK3C3,ULK1,ATG5,ATG13
NOUSHMEHR_GBM_SOMATIC_MUTATED	0.50411	0.827579	0.0962406	-0.503841	-0.959172	3	TNFRSF10A,EPHB4,LEMD3
WP_HAIR_FOLLICLE_DEVELOPMENT_ORGANOGENESIS_PART_2_OF_3	0.503012	0.827579	0.0645031	0.416218	0.958558	6	FGFR2,LRP5
GOBP_INTESTINAL_EPITHELIAL_CELL_DIFFERENTIATION	0.502882	0.827579	0.0623861	0.393007	0.958452	7	CBFA2T2,TYMS,GATA6,CDX2,GATA4,SRC,YAP1
HP_ABNORMAL_EYELID_PHYSIOLOGY	0.502941	0.827579	0.100633	-0.403494	-0.950642	5	HSPG2,FTL
MIR4260	0.503597	0.827579	0.113313	-0.284021	-0.946458	12	LMO7
HP_PELVIC_GIRDLE_MUSCLE_WEAKNESS	0.503247	0.827579	0.10673	-0.34906	-0.946291	7	PLEC
REACTOME_REGULATION_OF_RUNX2_EXPRESSION_AND_ACTIVITY	0.503597	0.827579	0.113313	-0.283633	-0.945165	12	UBA52,PSMA1,PSMD12,PSMD4,PSMA5,FBXW7,PSMD14,PSME4,SMURF1
HP_SENSORY_AXONAL_NEUROPATHY	0.503247	0.827579	0.10673	-0.348252	-0.944101	7	VCP,ACOX1,PIEZO2,MORC2,DGUOK,POLG,XRCC4
PID_NFAT_TFPATHWAY	0.503247	0.827579	0.10673	-0.34814	-0.943797	7	FOSL1
CGTSACG_PAX3_B	0.504563	0.828091	0.0574877	0.269575	0.995191	31	ZBTB20,CASK,ARFGEF1,BRAF,WSB1,PDXDC1,PHLPP1,RBBP8,ANKHD1,ZZZ3,EMSY,EPC1
GSE21063_CTRL_VS_ANTI_IGM_STIM_BCELL_16H_UP	0.504505	0.828091	0.0568864	0.263328	0.988641	33	RAD51B,RCOR3,MMS22L,TFPI,RAPGEF5,MIPEP,MIS18BP1,RASGEF1B,EXPH5,PRKCI,STK33,CD2AP,CRLS1,SLC49A4,ABHD11,ARMH3,PUS10,STRBP,MAOA,RBBP4,CEP57,IFT140,AGFG2
MIR154_3P	0.504551	0.828091	0.0573667	0.265436	0.985499	32	CEP192,CHKA,CBLB,PPM1B,STIM2,PUM2,NLK,AGFG1,SP3,REPS2
MIR487A_3P	0.504551	0.828091	0.0573667	0.265436	0.985499	32	CEP192,CHKA,CBLB,PPM1B,STIM2,PUM2,NLK,AGFG1,SP3,REPS2
JAIN_NFKB_SIGNALING	0.504698	0.828272	0.0588438	0.300308	0.989132	19	DECR1,PAWR,ZNF195,MRE11,POLA1,ZZZ3,RAD50,IPO8,XPO7
GOMF_DAMAGED_DNA_BINDING	0.504736	0.828295	0.0592219	0.311589	0.967916	15	DDB2,CREBBP,RBBP8,ERCC5,TP53BP1,POLI,XNDC1N,POT1,NBN,XPC,POLK
GOBP_NEURON_DEVELOPMENT	0.504823	0.82832	0.0484088	0.190056	0.986539	202	SEMA6A,PBX1,ENC1,FGFR2,PTPRK,ANK3,PRKN,ZMIZ1,ROR1,NFIB,SDK1,SOS1,WDPCP,NCK2,FARP1,MAP3K13,BTBD3,HERC1,PTEN,EPHB2,CBFA2T2,TIAM2,NUMB,EXT1,ENAH,OPHN1,GABRB1,FRYL,CLMN,APP,ARFGEF1,RERE,ADNP,RB1,WNK1,RAPGEF2,DCDC2,FRY,STRN,ROCK1,TANC2
CAO_BLOOD_FLUMIST_AGE_05_14YO_1DY_DN	0.504808	0.82832	0.0886261	-0.579756	-0.963414	2	PCGF3,ATP9B
GOCC_DSL1/NZR_COMPLEX	0.504808	0.82832	0.0886261	-0.579058	-0.962253	2	RINT1,NBAS
NFY_Q6	0.504963	0.828411	0.0551352	0.23803	0.986947	51	PBX1,DLEU2,BRIP1,DLEU1,H3C2,CBLB,PPM1B,CIT,NUMB,PIK3R3,OSBPL9
UDAYAKUMAR_MED1_TARGETS_UP	0.505102	0.828411	0.138022	-0.209074	-0.986106	41	LRP8,CASC19,TCF25,PUM3,BRD9
GSE42724_B1_BCELL_VS_PLASMABLAST_DN	0.504975	0.828411	0.0552496	0.235577	0.985316	53	TRIM24,APPL2,RCOR3,TDRD3,CBFA2T2,FBXL17,GOLPH3L,AKAP11,FAM120B,ZNF124,PHF14,LRP6,TMLHE,NTPCR,EMSY,PKD2,ATE1,ZFAND1,EMC2,NBR1,RAP1A,GPR160,ZBTB44,ARMH3,ATP6V1C1,SLF2,FBXW4
GOBP_DNA_STRAND_ELONGATION_INVOLVED_IN_DNA_REPLICATION	0.505119	0.828411	0.0704501	0.601396	0.978018	2	POLA1,LIG1
GOBP_LAGGING_STRAND_ELONGATION	0.505119	0.828411	0.0704501	0.601396	0.978018	2	POLA1,LIG1
GOBP_MITOTIC_DNA_REPLICATION	0.505119	0.828411	0.0704501	0.601396	0.978018	2	POLA1,LIG1
REACTOME_DNA_STRAND_ELONGATION	0.505119	0.828411	0.0704501	0.601396	0.978018	2	POLA1,LIG1
REACTOME_LAGGING_STRAND_SYNTHESIS	0.505119	0.828411	0.0704501	0.601396	0.978018	2	POLA1,LIG1
REACTOME_PROCESSIVE_SYNTHESIS_ON_THE_LAGGING_STRAND	0.505119	0.828411	0.0704501	0.601396	0.978018	2	POLA1,LIG1
CHESLER_BRAIN_HIGHEST_EXPRESSION	0.504909	0.828411	0.0609039	0.349574	0.962443	10	XIST,CADPS,MARCHF7,SP3
GOBP_NEGATIVE_REGULATION_OF_MICROTUBULE_BINDING	0.505952	0.828623	0.0780892	0.754361	1.00197	1	TTBK2
HP_JERKY_OCULAR_PURSUIT_MOVEMENTS	0.505952	0.828623	0.0780892	0.754361	1.00197	1	TTBK2
GOMF_MYRISTOYL-COA_HYDROLASE_ACTIVITY	0.505952	0.828623	0.0780892	0.754013	1.0015	1	THEM4
GOMF_PALMITOYL-COA_HYDROLASE_ACTIVITY	0.505952	0.828623	0.0780892	0.754013	1.0015	1	THEM4
GOBP_EARLY_VIRAL_TRANSCRIPTION	0.505952	0.828623	0.0780892	0.753315	1.00057	1	CCNT2
GOBP_LATE_VIRAL_TRANSCRIPTION	0.505952	0.828623	0.0780892	0.753315	1.00057	1	CCNT2
GSE29618_LAIV_VS_TIV_FLU_VACCINE_DAY7_MDC_DN	0.505867	0.828623	0.0573667	0.269342	0.994332	31	ZBTB20,HNF4G,FNBP1L,RBPJ,INTS7,MNAT1,STRN,CFLAR,TMBIM4,CPSF6,MAP7,WDR82
GOBP_DNA_METHYLATION_INVOLVED_IN_GAMETE_GENERATION	0.506024	0.828623	0.0787114	-0.746336	-0.991077	1	PICK1
GOBP_NEURONAL_ION_CHANNEL_CLUSTERING	0.506024	0.828623	0.0787114	-0.746336	-0.991077	1	PICK1
GOCC_EXTRINSIC_COMPONENT_OF_GOLGI_MEMBRANE	0.506024	0.828623	0.0787114	-0.745987	-0.990614	1	GOLGA3
GSE14308_TH1_VS_NAIVE_CD4_TCELL_DN	0.50559	0.828623	0.0551352	0.245948	0.988894	42	NCOA1,MED13L,STIM2,CERT1,SUCO,TET2,RBM14,RRM2B,PPP4R3B,SUSD6,LRP6,APPBP2,ESCO1,PHTF2,ZMYM4,CNOT2,TNS3
GOBP_SPERM_MITOCHONDRION_ORGANIZATION	0.506024	0.828623	0.0787114	-0.744592	-0.988761	1	VPS13A
GOCC_DENSE_CORE_GRANULE_LUMEN	0.506024	0.828623	0.0787114	-0.744592	-0.988761	1	VPS13A
GOCC_NEURONAL_DENSE_CORE_VESICLE_LUMEN	0.506024	0.828623	0.0787114	-0.744592	-0.988761	1	VPS13A
HP_ABNORMAL_ERYTHROCYTE_ENZYME_LEVEL	0.506024	0.828623	0.0787114	-0.744592	-0.988761	1	VPS13A
HP_MOTOR_TICS	0.506024	0.828623	0.0787114	-0.744592	-0.988761	1	VPS13A
HDGF_TARGET_GENES	0.505319	0.828623	0.141225	-0.20107	-0.988755	47	ANXA2,HSP90AA1,RAB10,ACADVL
HP_ABNORMAL_CIRCULATING_MONOCARBOXYLIC_ACID_COCENTRATION	0.505495	0.828623	0.0662842	0.523684	0.979309	3	ABCD3,SRP54,TJP2
HP_ABNORMALITY_OF_MACULAR_PIGMENTATION	0.506042	0.828623	0.0643583	0.443396	0.973122	5	VPS13B,SPATA7,MFSD8,IFT74,ADAR
HP_SYNOSTOSIS_OF_CARPALS_TARSALS	0.506042	0.828623	0.0643583	0.44312	0.972517	5	FGFR2,OFD1
HP_MULTIPLE_LIPOMAS	0.506042	0.828623	0.0643583	0.443107	0.972488	5	PTEN,BMPR1A,ZSWIM6,LEMD3
REACTOME_TRANSCRIPTIONAL_ACTIVITY_OF_SMAD2_SMAD3_SMAD4_HETEROTRIMER	0.505435	0.828623	0.0593488	0.308701	0.972453	16	TFDP2,SMAD4,NCOR1,CCNT2,SMURF2,USP9X,SMAD2,CDK8
GOBP_REGULATION_OF_MITOCHONDRIAL_MEMBRANE_POTENTIAL	0.50554	0.828623	0.0602484	0.340119	0.965564	11	PRKN,MFN1,PPA2,NNT,UCP2,SLC25A36,AKT2
MIR325	0.505764	0.828623	0.0621124	0.392816	0.957987	7	WNK1,ROCK1,PLD1
GOBP_B_CELL_ACTIVATION_INVOLVED_IN_IMMUNE_RESPONSE	0.506024	0.828623	0.0642141	0.415123	0.956035	6	LFNG,KMT5B,TP53BP1,LIG4,NBN
GOBP_INTEGRATED_STRESS_RESPONSE_SIGNALING	0.506024	0.828623	0.0642141	0.41504	0.955844	6	NCK2,PTPN2,NFE2L2,EIF2AK1,QRICH1,NCK1
GOBP_OOCYTE_DIFFERENTIATION	0.506024	0.828623	0.0642141	0.414845	0.955396	6	LGR5,FOXO3,ZFX,YTHDC2,TUT7,WASHC5
GOBP_NEGATIVE_REGULATION_OF_BLOOD_VESSEL_ENDOTHELIAL_CELL_MIGRATION	0.506024	0.828623	0.0642141	0.414842	0.955388	6	STARD13,MAP2K5,NOTCH1
THEODOROU_MAMMARY_TUMORIGENESIS	0.506024	0.828623	0.0642141	0.414798	0.955286	6	FGFR2,ASTN2
HP_RHINITIS	0.505917	0.828623	0.100633	-0.367704	-0.950951	6	SIK3,SRP54,PGM3,RFX5,GAS8,OFD1
GOBP_RESPONSE_TO_NICOTINE	0.505917	0.828623	0.100633	-0.367354	-0.950047	6	SLC7A11,PPARA,HDAC2,KCNQ1,CREB1,PPP1R1B
GOBP_MRNA_TRANSCRIPTION	0.505917	0.828623	0.100633	-0.367005	-0.949143	6	HSF1,SREBF1,HIPK3,STAT3,AP3B1,ZBTB1
ZHU_CMV_8_HR_UP	0.505917	0.828623	0.100633	-0.366954	-0.949012	6	CD55
MIR518C_5P	0.506815	0.828685	0.0549074	0.241623	0.989362	46	ARID5B,CERS6,N4BP2L2,SGMS1,SDK1,KLHL24,HLA-B,FRYL,TANC2,FNDC3A,BBX,FBXW8,POGZ,MTM1,NSL1,SMURF2
GSE16385_MONOCYTE_VS_12H_IL4_TREATED_MACROPHAGE_UP	0.507152	0.828685	0.0571259	0.265135	0.984382	32	IVNS1ABP,NCKAP5,BTBD3,MGAT5,HLA-B,CA13,FRY,ARGLU1,SP3,ZNF280D,NECTIN3,CPSF6,MAN1A2,ZBED6,MAST4,TRIQK
MIR6742_3P	0.506684	0.828685	0.0584693	0.290127	0.983705	22	ARID5B,NFKBIZ,PHIP,GALNT11,BTRC,PICALM,CEP44,MBTD1,FAM168A,TBC1D16,EGFR,TNFSF10
GSE25123_WT_VS_PPARG_KO_MACROPHAGE_IL4_STIM_UP	0.506173	0.828685	0.054794	0.24031	0.98332	45	DMBT1,MYO10,FOXP1,H1-2,PDE3B,LARGE1,TPD52,H2BC18,APP,TSPAN3
GSE20151_CTRL_VS_FUSOBACT_NUCLEATUM_NEUTROPHIL_UP	0.50719	0.828685	0.0573667	0.277762	0.983272	25	MAGI1,CCSER2,ZFHX3,MGMT,HBP1
AIZARANI_LIVER_C11_HEPATOCYTES_1	0.507152	0.828685	0.0571259	0.269555	0.983095	29	COBLL1,DECR1,RETREG1,FMO5,HMGCS2,ECHDC2,SLC39A14,RHOB,ALDH7A1,PDK4
ZF5_B	0.506173	0.828685	0.054794	0.240001	0.982053	45	SEMA6A,NCOA2,MEIS2,GRHL2,SH3BP4,SSH2,SCAF8,RBM14,NLK,MTMR3,PPA2
KANNAN_BLOOD_2012_2013_TIV_AGE_65PLS_REVACCINATED_IN_6_9_MO_VS_REVACCINATED_IN_12_13_MO_UP	0.507042	0.828685	0.131458	-0.214724	-0.98203	35	DNAJC15,HSPG2,AHNAK2,SNHG29,SNHG6,COX6C
GOBP_ESTABLISHMENT_OF_CELL_POLARITY	0.506173	0.828685	0.054794	0.239898	0.981631	45	BCAS3,PARD3B,WDPCP,ARHGEF11,OPHN1,ARFGEF1,RICTOR,ROCK1,CLASP1,NEK3,DOCK7,KANK1,PRKCI,NUMA1,PARD3,PKD1,KRIT1,GOLPH3,GSK3B
GSE2770_IL4_ACT_VS_ACT_CD4_TCELL_6H_UP	0.507177	0.828685	0.132846	-0.211288	-0.980085	38	EZR,BHLHE40,RIOK3,VEGFA,VCL,FXYD5
GSE27786_CD4_VS_CD8_TCELL_DN	0.507042	0.828685	0.131458	-0.214199	-0.979626	35	EZR,MIF,NOP56,FRRS1,ACACA
HP_EMG_IMPAIRED_NEUROMUSCULAR_TRANSMISSION	0.507064	0.828685	0.0661326	0.522696	0.977461	3	CACNA1D,GFPT1,AK9
REACTOME_GABA_B_RECEPTOR_ACTIVATION	0.506826	0.828685	0.0702813	0.60093	0.977259	2	KCNJ3,GNB2
REACTOME_INWARDLY_RECTIFYING_K_CHANNELS	0.506826	0.828685	0.0702813	0.60093	0.977259	2	KCNJ3,GNB2
REACTOME_BMAL1_CLOCK_NPAS2_ACTIVATES_CIRCADIAN_GENE_EXPRESSION	0.506329	0.828685	0.0609039	0.365353	0.976623	9	NCOA2,NCOA1,CREBBP
GOBP_REGULATION_OF_TYPE_B_PANCREATIC_CELL_APOPTOTIC_PROCESS	0.506826	0.828685	0.0702813	0.600487	0.97654	2	SRSF6,HDAC1
GOBP_TYPE_B_PANCREATIC_CELL_APOPTOTIC_PROCESS	0.506826	0.828685	0.0702813	0.600487	0.97654	2	SRSF6,HDAC1
GOBP_RESPONSE_TO_CISPLATIN	0.506826	0.828685	0.0702813	0.600349	0.976315	2	DDX11,KDM3B
HP_ABNORMAL_PLATELET_FUNCTION	0.506329	0.828685	0.0609039	0.365107	0.975965	9	SOS1,EPHB2,PLA2G4A,SOS2,AP3B1,RAF1,CALR
GSE3982_DC_VS_MAC_UP	0.506953	0.828685	0.0558265	0.252026	0.975226	37	H2AC6,BBS9,COQ8A,FARP1,GALNT11,RBPJ,CNOT4,WDR70,RAD50,ERCC5,SRPK2,IQCB1,CCDC92,CUL4A,SLC25A36,SYNRG,NSMCE4A,DAP,SLF2,MEF2A,ENTPD4,PARN,RFX5,LRRFIP2
MORF_EI24	0.506667	0.828685	0.127505	-0.212362	-0.965686	33	STK24,VDAC2,ABCF1,SCARB1,VDAC1,PTGES3,EIF4G1,IARS1,SNRPA,ATXN10,TM9SF4,EPRS1,RHEB,TOMM70,MRPS18B,ACTL6A,CALM3,TMEM106C,GANAB,SLC3A2,RTN4,SDHA,RNPEP,FAM120A,DGUOK,VPS26A,GLB1,HDAC2,XPO7,ALG8
GOBP_WNT_SIGNALING_PATHWAY,_PLANAR_CELL_POLARITY_PATHWAY	0.506925	0.828685	0.0601186	0.34003	0.965313	11	ROR1,GPC4,SMURF2,DAAM1,FZD6,ZNRF3,MLLT3,FZD3
GSE35685_CD34POS_CD10NEG_CD62LPOS_VS_CD34POS_CD10POS_BONE_MARROW_DN	0.506667	0.828685	0.127505	-0.212213	-0.965009	33	IER3,NDRG1,MIF,ADAM9
GOCC_PCG_PROTEIN_COMPLEX	0.507123	0.828685	0.0614364	0.376705	0.964624	8	AEBP2,JARID2,HDAC2,RBBP4,PCGF3,ASXL1,UBAP2L,SUZ12
BUCASAS_PBMC_FLUARIX_FLUVIRIN_CAUCASIAN_MALE_AGE_18_40YO_HIGH_RESPONDERS_1DY_TOP_FUNCTIONAL_NETWORK_POSITIVE	0.507087	0.828685	0.0662842	0.477089	0.964086	4	PIGR,PRKD2,STAT2,SNRNP70
GOBP_REGULATION_OF_TRANSLATIONAL_ELONGATION	0.507087	0.828685	0.0662842	0.477084	0.964075	4	DPH6,CPEB3,SRP9
GOBP_CELLULAR_RESPONSE_TO_COPPER_ION	0.507087	0.828685	0.0662842	0.476548	0.962992	4	APP,MAP1LC3A
HP_RECTAL_FISTULA	0.507087	0.828685	0.0662842	0.476541	0.962979	4	PIGN,CDK8,POLR1D
HOWARD_NEUTROPHIL_INACT_MONOV_INFLUENZA_A_INDONESIA_05_2005_H5N1_AGE_18_49YO_3DY_DN	0.507212	0.828685	0.0883594	-0.57834	-0.961061	2	DDX21
GOBP_NEGATIVE_REGULATION_OF_INTERLEUKIN-1-MEDIATED_SIGNALING_PATHWAY	0.507212	0.828685	0.0883594	-0.578228	-0.960875	2	IL1RN
GOBP_REGULATION_OF_INTERLEUKIN-1-MEDIATED_SIGNALING_PATHWAY	0.507212	0.828685	0.0883594	-0.578228	-0.960875	2	IL1RN
HP_LOWER_LIMB_METAPHYSEAL_IRREGULARITY	0.507212	0.828685	0.0883594	-0.57801	-0.960513	2	SRP54,RSPRY1
HP_PROXIMAL_FEMORAL_EPIPHYSIOLYSIS	0.507212	0.828685	0.0883594	-0.57801	-0.960513	2	SRP54,RSPRY1
GOBP_SERINE_FAMILY_AMINO_ACID_CATABOLIC_PROCESS	0.507212	0.828685	0.0883594	-0.577661	-0.959933	2	CSAD,SHMT1
GOBP_RESPONSE_TO_ACIDIC_PH	0.507212	0.828685	0.0883594	-0.577312	-0.959353	2	SRC,CTSS
GOBP_RESPONSE_TO_PH	0.507212	0.828685	0.0883594	-0.577312	-0.959353	2	SRC,CTSS
KYNG_RESPONSE_TO_H2O2_VIA_ERCC6	0.507212	0.828685	0.0883594	-0.577312	-0.959353	2	CCND1,CTSS
HP_DECREASED_CERVICAL_SPINE_FLEXION_DUE_TO_CONTRACTURES_OF_POSTERIOR_CERVICAL_MUSCLES	0.507212	0.828685	0.0883594	-0.577071	-0.958952	2	PLEC
NAKAMURA_ADIPOGENESIS_LATE_DN	0.506667	0.828685	0.107972	-0.332284	-0.95856	8	ITGA3,DKK3,SMAD3,AIMP1,NT5E,PDE6D,ITGAV,SRPK2
REACTOME_MATURATION_OF_SARS_COV_2_NUCLEOPROTEIN	0.506667	0.828685	0.107972	-0.332284	-0.95856	8	SRPK1,PARP4,CSNK1A1,PARP14,PARP8,SUMO1,GSK3B,SRPK2
MTHFD1_TARGET_GENES	0.506849	0.828685	0.0959207	-0.503244	-0.958036	3	EEF1A1
GSE17721_PAM3CSK4_VS_GADIQUIMOD_2H_BMDC_UP	0.506438	0.828685	0.125033	-0.221933	-0.956304	29	NDRG1,SERPINB5,BHLHE40,IL1RN,CAPN2
GOCC_TERTIARY_GRANULE_MEMBRANE	0.506667	0.828685	0.107972	-0.330366	-0.953027	8	SERPINB6,NBEAL2
GENTILE_UV_RESPONSE_CLUSTER_D7	0.506667	0.828685	0.107972	-0.330185	-0.952506	8	MET,FBXO46,TLE1,STX7,PGRMC2,UVRAG,RABGAP1,CDK8
GOCC_AUTOPHAGOSOME_MEMBRANE	0.507143	0.828685	0.112379	-0.293067	-0.947768	11	SH3GLB1,TM9SF1,LAMP2,UVRAG,ULK1,ENTPD4,STX17,RB1CC1,CALCOCO2,WDFY3,MAP1LC3A
HP_ABNORMAL_PERICARDIUM_MORPHOLOGY	0.507143	0.828685	0.112379	-0.292951	-0.947391	11	ACADVL,MIF
GOBP_POSITIVE_REGULATION_OF_NUCLEOCYTOPLASMIC_TRANSPORT	0.507194	0.828685	0.112843	-0.282776	-0.942309	12	SFN
MIR3192_3P	0.507304	0.828797	0.0580984	0.292295	0.980503	21	ARID2,LGR5,MED13L,CERT1,ZNF148,LFNG,TANC2
GSE16450_IMMATURE_VS_MATURE_NEURON_CELL_LINE_12H_IFNA_STIM_UP	0.507463	0.828899	0.0550211	0.235064	0.983171	53	BAZ2B,MAP2K6,ZNF292,PLCB4,PCMTD1,DMTF1,TPCN1,SH3BGRL2,PRKAB1,RAPGEF2,CREBBP,ITGB8,NRIP1,CLK1,RAPGEF5,ZMYND11,ARID4B,RAP1GAP2,IFT80,PHLPP1,MYLIP,SLC35B3,PTPN18,SRPK2,KMT2E,BICRAL,PGAP1,CDC42SE2,CREB1
ROESSLER_LIVER_CANCER_METASTASIS_UP	0.507422	0.828899	0.0588438	0.301116	0.973253	18	PYGB,VPS41,G3BP2,USP12,FANCC,LRP6,RAD50,CDS1,CALCOCO2,KMT5B,ATF2,KCNQ1
GOMF_EXOPEPTIDASE_ACTIVITY	0.507422	0.828899	0.0588438	0.300883	0.972501	18	NAALADL2,CPD,ERMP1,CTSA
MIR4436A	0.507442	0.828899	0.0589694	0.311096	0.966386	15	RALGAPA2,ARL15,ARHGAP12,DOP1A,YTHDF3,PLAG1,WDFY3,CDK8,LY75
GOBP_NEGATIVE_REGULATION_OF_CERAMIDE_BIOSYNTHETIC_PROCESS	0.507937	0.828925	0.077884	0.752268	0.999185	1	ORMDL1
GOBP_NEGATIVE_REGULATION_OF_SPHINGOLIPID_BIOSYNTHETIC_PROCESS	0.507937	0.828925	0.077884	0.752268	0.999185	1	ORMDL1
GOBP_REGULATION_OF_CERAMIDE_BIOSYNTHETIC_PROCESS	0.507937	0.828925	0.077884	0.752268	0.999185	1	ORMDL1
GOBP_REGULATION_OF_MEMBRANE_LIPID_METABOLIC_PROCESS	0.507937	0.828925	0.077884	0.752268	0.999185	1	ORMDL1
GOBP_REGULATION_OF_SPHINGOLIPID_BIOSYNTHETIC_PROCESS	0.507937	0.828925	0.077884	0.752268	0.999185	1	ORMDL1
GOCC_SPOTS_COMPLEX	0.507937	0.828925	0.077884	0.752268	0.999185	1	ORMDL1
GOBP_REGULATION_OF_SKELETAL_MUSCLE_CELL_DIFFERENTIATION	0.507937	0.828925	0.077884	0.751919	0.998721	1	DDX17
IIZUKA_LIVER_CANCER_EARLY_RECURRENCE	0.507937	0.828925	0.077884	0.751919	0.998721	1	DDX17
GOMF_GLYCERONE-PHOSPHATE_O-ACYLTRANSFERASE_ACTIVITY	0.507937	0.828925	0.077884	0.751221	0.997794	1	GNPAT
GOBP_CELLULAR_RESPONSE_TO_MURAMYL_DIPEPTIDE	0.508032	0.828925	0.0785029	-0.743894	-0.987834	1	NOD1
GOBP_POSITIVE_REGULATION_OF_ANTIGEN_PROCESSING_AND_PRESENTATION	0.508032	0.828925	0.0785029	-0.743894	-0.987834	1	NOD1
GOBP_POSITIVE_REGULATION_OF_DENDRITIC_CELL_ANTIGEN_PROCESSING_AND_PRESENTATION	0.508032	0.828925	0.0785029	-0.743894	-0.987834	1	NOD1
GOBP_POSITIVE_REGULATION_OF_XENOPHAGY	0.508032	0.828925	0.0785029	-0.743894	-0.987834	1	NOD1
GOBP_REGULATION_OF_XENOPHAGY	0.508032	0.828925	0.0785029	-0.743894	-0.987834	1	NOD1
GOMF_PEPTIDOGLYCAN_BINDING	0.508032	0.828925	0.0785029	-0.743894	-0.987834	1	NOD1
GSE31082_DP_VS_CD8_SP_THYMOCYTE_UP	0.507937	0.828925	0.0541201	0.228966	0.983543	59	TP53INP1,MBNL3,DMXL1,TMPO,UMAD1,KLHL24,TUBGCP3,YTHDF3,POLA1,UBE2E3,TOB1,SRGAP2,MDM4,CEP70,PPP4R3B,INTS8,APPBP2,ABI1,ZBED6,REPS1,ZBTB41,DYRK1A,RB1CC1,KDM3B,CTDSPL2,WDR27,TRIM44,KLHDC10,CENPC,SYNJ2BP,IFT81,YTHDC2,CYB5A,PTGR1,SMARCD2,PPP1R21,DCTN4,MYO1C
GOMF_UBIQUITIN-LIKE_PROTEIN_LIGASE_ACTIVITY	0.507841	0.828925	0.0535669	0.223675	0.982033	68	PRKN,TRIM24,NHLRC3,CBLB,PELI1,NSMCE2,RNF115,WWP1,WWP2,UBE3D,BTRC,SMURF2,RNF103,MYLIP,RMND5A,SH3RF2,TRIM38,ZNRF1,UBR3,UBE4B,RNF38,ZNRF2,C18orf25,ANKIB1,HACE1,PIAS1,MKRN1,FANCL,RNF111,TRIM44,CUL3,COP1,ZNRF3,SHPRH,TRIM73,UBR2,RC3H2,RC3H1,MSL2,PPIL2,UHRF2,DTX2,BIRC2,XIAP
GSE4748_CTRL_VS_CYANOBACTERIUM_LPSLIKE_STIM_DC_1H_UP	0.507692	0.828925	0.138022	-0.198798	-0.981967	46	PLEC,TM4SF1,JPT1,EFNB2,STK24,CCND1
GOBP_CARBOXYLIC_ACID_CATABOLIC_PROCESS	0.507673	0.828925	0.0562941	0.258404	0.976802	34	PCCA,AUH,AMACR,DECR1,ECHDC2,BCKDHB,ABCD3
GOBP_ORGANIC_ACID_CATABOLIC_PROCESS	0.507673	0.828925	0.0562941	0.258404	0.976802	34	PCCA,AUH,AMACR,DECR1,ECHDC2,BCKDHB,ABCD3
HP_ASCENDING_AORTIC_DISSECTION	0.507553	0.828925	0.0642141	0.443065	0.972395	5	SMAD4,NOTCH1,SMAD2
HP_BILE_DUCT_PROLIFERATION	0.507553	0.828925	0.0642141	0.442242	0.970589	5	DCDC2,HSD17B4,POLG,TMEM67
GSE34156_UNTREATED_VS_24H_TLR1_TLR2_LIGAND_TREATED_MONOCYTE_DN	0.507614	0.828925	0.137251	-0.203156	-0.970362	42	REG4,PCSK5,SNHG29,RACK1,NPAS2,ATP5MJ,ABCC1
TTGGAGA_MIR5155P_MIR519E	0.508075	0.828955	0.0549074	0.237243	0.988296	52	FGFR2,NCOA1,CEMIP2,SLC4A4,CEP192,UBE2H,SLC9A2,NFIB
MIR6719_3P	0.508197	0.828989	0.0555947	0.254919	0.98147	36	FNIP1,KDM6A,WDR7,NIPBL,MAP3K20,TET2,BMPR1A,RICTOR,COG5,SUSD6,ZNF75D,MICU2,KMT2E,MAP3K2,SLC19A2,SENP6,GPBP1,CUL3,NR2C2,ANKRD26,SMARCAD1,ACYP1,XPNPEP3,ERGIC2,VTI1A
HP_GENERALIZED_ONSET_MOTOR_SEIZURE	0.508197	0.828989	0.0555947	0.254878	0.981312	36	MT-ATP6,CASK,MBD5,PTEN,OPHN1,ALDH7A1,MT-ND1,ZMYND11,DOCK7,SETD2,DMXL2,HIVEP2,SEPSECS,DYRK1A,HACE1,CLTC,MFSD8,GLB1,ACSF3,TSEN15,ASAH1,SMC1A,STAT3,MED13
ELF5_TARGET_GENES	0.508216	0.828989	0.0522693	0.210703	0.980837	94	FGGY,FBXO34,ATP6V1H,ARHGEF38,DMTF1,ARL15,GARS1-DT,MON2,CBR4,CA13,CHN2,MRE11,VPS41,LRRC28,ZMAT3,COPB2-DT,CDIN1,CCDC18-AS1,ERBIN,GFM2,TM9SF2,YTHDF3,MIPEP,GEN1,PPP4R3B,GALK2,KLHL20,ANO10,NSUN3,NOXA1,S100PBP,RAD50,SLX4IP
GSE12839_CTRL_VS_IL12_TREATED_PBMC_UP	0.508197	0.828989	0.0555947	0.250904	0.977713	38	PIK3C2G,COBLL1,CMPK1,TRIM24,RAD51B,CIT,NME7,LRRC28
TATCTGG_MIR488	0.50813	0.828989	0.120985	-0.23926	-0.969659	23	ARHGAP6,NPM1,SLC26A9
GSE13522_CTRL_VS_T_CRUZI_Y_STRAIN_INF_SKIN_IFNG_KO_UP	0.508366	0.829194	0.05653	0.26281	0.986695	33	COBLL1,DLEU2,MGMT,NSMCE2,NME7,EXOC6B,BMPR1A,MGAT4A,PDXDC1,TBC1D19,ZC3H14,SEC24A,MAGI3
GOBP_PHAGOLYSOSOME_ASSEMBLY_INVOLVED_IN_APOPTOTIC_CELL_CLEARANCE	0.509921	0.829325	0.0776799	0.750523	0.996867	1	SPG11
GOBP_PHAGOSOME-LYSOSOME_FUSION_INVOLVED_IN_APOPTOTIC_CELL_CLEARANCE	0.509921	0.829325	0.0776799	0.750523	0.996867	1	SPG11
GOBP_PHAGOSOME_MATURATION_INVOLVED_IN_APOPTOTIC_CELL_CLEARANCE	0.509921	0.829325	0.0776799	0.750523	0.996867	1	SPG11
HP_EMG_AXONAL_ABNORMALITY	0.509921	0.829325	0.0776799	0.750523	0.996867	1	SPG11
HP_KNEE_CLONUS	0.509921	0.829325	0.0776799	0.750523	0.996867	1	SPG11
HP_THENAR_MUSCLE_ATROPHY	0.509921	0.829325	0.0776799	0.750523	0.996867	1	SPG11
REACTOME_NECTIN_NECL_TRANS_HETERODIMERIZATION	0.509921	0.829325	0.0776799	0.749826	0.99594	1	NECTIN3
MIR4424	0.509778	0.829325	0.057006	0.268676	0.991873	31	MON2,SLC39A14,WAPL,FNDC3A,STXBP6,NRIP1,ERBIN,PDK4,PHF20L1,WDR11,USP9X,BRCC3,GUCY2C,NR2C2,HNRNPLL,POLG,NPAT,PIK3C2A,SMARCAD1,TAB3
GSE5542_IFNG_VS_IFNA_TREATED_EPITHELIAL_CELLS_24H_UP	0.509091	0.829325	0.053677	0.226985	0.989252	65	TEX9,LNX2,LGR5,RAD51B,CIT,SH3BGRL2,MAP4K5,SUCO,MRE11,AGFG1,LRRC8D,ZNF280D,FAM221A,CSTF3,CDC7,PTPN4,APPBP2,MFSD6,TBC1D31,GPATCH2
HP_OSTEOPENIA	0.508685	0.829325	0.054794	0.247613	0.988896	41	GLIS3,FGFR2,PRLR,BRAF,STX3,MTX2,SPIDR,MDM4,GNPAT,SLC17A5,MIA3,WDR11,GTF2I,USP9X,LRP5
GSE37532_WT_VS_PPARG_KO_VISCERAL_ADIPOSE_TISSUE_TREG_UP	0.508685	0.829325	0.054794	0.247607	0.988872	41	TRIM24,DIAPH3,TMPO,PHF3,CDK19,TPD52,TYMS,STIL,RRM2B,MTM1,CDC7,RTTN,CPSF6,PHKB,IFT122,DESI2,PNRC2,JMJD1C,COP1,CGGBP1,SRP9,SANBR,LRRFIP2,NT5C2,UBL7-DT,H2AZ2,MLLT10
MIR520A_5P	0.510076	0.829325	0.0553643	0.249805	0.988137	40	SLC22A23,CERS6,TNRC6B,CLCN5,ATP6V1H,MAP3K13,SPATA6,RB1,ARHGEF12,STX3,RHOU
GOBP_METABOLITE_REPAIR	0.51004	0.829325	0.0782955	-0.743545	-0.987371	1	NAXD
GOBP_NAD_BIOSYNTHESIS_VIA_NICOTINAMIDE_RIBOSIDE_SALVAGE_PATHWAY	0.51004	0.829325	0.0782955	-0.743545	-0.987371	1	NAXD
GOMF_ADP-DEPENDENT_NAD(P)H-HYDRATE_DEHYDRATASE_ACTIVITY	0.51004	0.829325	0.0782955	-0.743545	-0.987371	1	NAXD
GOMF_ATP-DEPENDENT_NAD(P)H-HYDRATE_DEHYDRATASE_ACTIVITY	0.51004	0.829325	0.0782955	-0.743545	-0.987371	1	NAXD
HP_INTERICTAL_EEG_ABNORMALITY	0.509317	0.829325	0.054794	0.237016	0.987353	52	SLC12A2,WWOX,TBCK,CDK19,CASK,MED13L,GABRB1,ALG13,ALDH7A1,WASHC4,GFM2,DOCK7,HNMT,CRADD,ZC3H14,PDSS2,DMXL2,PGAP1,MED23,B3GALNT2,FBXO31,ARFGEF2,CLTC,METTL23,CUL3,CLIP1,CYFIP2
GSE27786_BCELL_VS_NEUTROPHIL_UP	0.509317	0.829325	0.054794	0.245299	0.986283	42	PCCA,DDB2,FBXL17,GOLPH3L,HNRNPH1,VPS41,RBM14,ALS2,FAM172A,IMMP1L,SRSF6,MBNL1,RAB3IP,SETD2,RBM15
GOMF_CHANNEL_ACTIVITY	0.509753	0.829325	0.0568864	0.264651	0.982584	32	ITPR2,CLCN5,CFTR,STIM2,TPCN1,CACNA1D,GABRB1,KCNJ3,LRRC8D,TRPM7,TRPC4AP,ANO10,LRRC8B,PKD2,P2RX4,PKD1
GOMF_ION_CHANNEL_ACTIVITY	0.509753	0.829325	0.0568864	0.264651	0.982584	32	ITPR2,CLCN5,CFTR,STIM2,TPCN1,CACNA1D,GABRB1,KCNJ3,LRRC8D,TRPM7,TRPC4AP,ANO10,LRRC8B,PKD2,P2RX4,PKD1
GOMF_PASSIVE_TRANSMEMBRANE_TRANSPORTER_ACTIVITY	0.509753	0.829325	0.0568864	0.264651	0.982584	32	ITPR2,CLCN5,CFTR,STIM2,TPCN1,CACNA1D,GABRB1,KCNJ3,LRRC8D,TRPM7,TRPC4AP,ANO10,LRRC8B,PKD2,P2RX4,PKD1
GOCC_AXONEME	0.510067	0.829325	0.0583453	0.298303	0.982527	19	WDPCP,DCDC2,CEP162,AMBRA1,WDR11,SPATA7,ARFGEF2,GAS8,KIFAP3,PIK3C3,DNAH6,DNAH7,IFT140,DNAI4,ATG5,CCSAP,TULP3,SEPTIN2
GOBP_PROTEIN_K48-LINKED_UBIQUITINATION	0.509259	0.829325	0.0577309	0.285908	0.982399	23	PRKN,UBE2H,PELI1,RNF115,UBE2E3,BTRC,ZNRF1,HACE1,TRIM44,CUL3
MIR4498	0.509975	0.829325	0.0549074	0.249814	0.982076	39	SEMA6A,BTBD9,CLCN5,GAB1,EPHB2,PACS1,PPM1H,GPBP1L1,NCOR1,RAP1GAP2,CPEB3,BPTF,PTPRF,TTLL6,MBTD1,CRTC1,SEPSECS
GSE20484_MCSG_VS_CXCL4_MONOCYTE_DERIVED_MACROPHAGE_UP	0.509753	0.829325	0.0568864	0.26866	0.979831	29	TSC22D1,XPR1,HIPK2,CLMN,FOXO3,CHN2,AK3,TSPAN3,SRSF1
GSE3982_EFF_MEMORY_CD4_TCELL_VS_TH2_UP	0.509615	0.829325	0.132846	-0.207258	-0.978354	40	ITGB4,ANXA1,EPHA2
HP_FATIGABLE_WEAKNESS_OF_SKELETAL_MUSCLES	0.508634	0.829325	0.0659816	0.522396	0.976901	3	LARGE1,AK9,ACADM
GOBP_SUCCINYL-COA_METABOLIC_PROCESS	0.508634	0.829325	0.0659816	0.522346	0.976808	3	SUCLA2,OGDH,SUCLG2
HP_CERVICAL_RIBS	0.508634	0.829325	0.0659816	0.522336	0.976789	3	GPC4,GATA6
GOBP_PROTEIN_POLY-ADP-RIBOSYLATION	0.508532	0.829325	0.0701132	0.60011	0.975926	2	TNKS,PARP14
GOBP_RESPONSE_TO_TOXIC_SUBSTANCE	0.508951	0.829325	0.0561767	0.258166	0.975902	34	PRKN,SESN1,BRIP1,TP53INP1,CHKA,MGMT,TYMS,GABRB1,WAPL,EPHX2,FANCC,NNT
GOMF_PROTEIN_TYROSINE_KINASE_ACTIVATOR_ACTIVITY	0.508634	0.829325	0.0659816	0.521594	0.9754	3	GAS6,ABI1
DESCARTES_MAIN_FETAL_MEGAKARYOCYTES	0.508621	0.829325	0.125033	-0.233398	-0.975083	26	ARHGAP6,NBEAL2,VCL,ASAP2,THOC2
HP_PEPTIC_ULCER	0.509142	0.829325	0.0606404	0.36467	0.974797	9	TET2,PLA2G4A,ARID1B,GTF2I,ABHD11,CDC73
GOMF_DEOXYRIBONUCLEASE_ACTIVITY	0.508844	0.829325	0.0590955	0.320519	0.974711	14	MRE11,GEN1,RBBP8,MGME1,RAD50,ERCC5,ZGRF1,APLF,ZRANB3,TATDN1,DICER1
GOBP_HINDBRAIN_RADIAL_GLIA_GUIDED_CELL_MIGRATION	0.510204	0.829325	0.0658312	0.520889	0.974083	3	RERE
GOBP_NEGATIVE_REGULATION_OF_PROTEIN_LOCALIZATION_TO_CELL_SURFACE	0.510204	0.829325	0.0658312	0.520419	0.973203	3	ASTN2,PICALM
HP_BLOODSTREAM_INFECTIOUS_AGENT	0.510204	0.829325	0.0658312	0.520242	0.972873	3	TET2,PGM3,TPP2
GOBP_REGULATION_OF_LUNG_BLOOD_PRESSURE	0.510204	0.829325	0.0658312	0.520115	0.972636	3	BMPR2,GCH1
GOBP_GLUCOSAMINE-CONTAINING_COMPOUND_METABOLIC_PROCESS	0.510204	0.829325	0.0658312	0.520046	0.972506	3	LARGE1,OGA
GOBP_NEGATIVE_REGULATION_OF_RESPONSE_TO_OXIDATIVE_STRESS	0.509063	0.829325	0.0640704	0.441964	0.969978	5	OXR1,PDE8A
LIEN_BREAST_CARCINOMA_METAPLASTIC_VS_DUCTAL_UP	0.509063	0.829325	0.0640704	0.441906	0.969853	5	ANKH,PLA2G4A
BIOCARTA_ATRBRCA_PATHWAY	0.509063	0.829325	0.0640704	0.441552	0.969074	5	MRE11,FANCC,RAD50
YAO_TEMPORAL_RESPONSE_TO_PROGESTERONE_CLUSTER_1	0.509511	0.829325	0.0589694	0.307144	0.967551	16	ITPR2,XIST,XRN1,FOXO3,WNK1
MIR11400	0.509537	0.829325	0.095288	-0.447083	-0.963079	4	TAF4,UBAP2L,SPAST,EDEM3
REACTOME_CTLA4_INHIBITORY_SIGNALING	0.509537	0.829325	0.095288	-0.446036	-0.960822	4	LYN,SRC,PPP2R5E,AKT2
REACTOME_DOWNREGULATION_OF_ERBB2_ERBB3_SIGNALING	0.509537	0.829325	0.095288	-0.446036	-0.960822	4	UBA52,ERBB2,ERBB3,AKT2
REACTOME_G_PROTEIN_BETA_GAMMA_SIGNALLING	0.509537	0.829325	0.095288	-0.446036	-0.960822	4	RHOA,PAK1,GNB2,AKT2
GOBP_POSITIVE_REGULATION_OF_FAT_CELL_DIFFERENTIATION	0.509116	0.829325	0.0605093	0.348505	0.959501	10	STK3,WDFY2,LRP5,CDS1,CREB1,ZBTB7C,MAPK14
MIR3943	0.509116	0.829325	0.0605093	0.34833	0.95902	10	CHKA,ICA1,SPATA6L,SCML1,GFPT1,CRTC1
MODULE_237	0.509434	0.829325	0.0585938	0.299193	0.958815	17	DMXL1,CBLB,SSH2,GPCPD1,TLK1,OGA,ITGAV,HSD17B11,FASTKD1,MAP3K1
GOBP_FUCOSE_METABOLIC_PROCESS	0.509615	0.829325	0.0880945	-0.576963	-0.958773	2	FUCA2,FPGT
HP_ABNORMAL_MITOCHONDRIAL_SHAPE	0.509615	0.829325	0.0880945	-0.576877	-0.95863	2	MYH14
GOBP_AXIAL_MESODERM_DEVELOPMENT	0.509615	0.829325	0.0880945	-0.5765	-0.958003	2	EPHA2
GOBP_AXIAL_MESODERM_MORPHOGENESIS	0.509615	0.829325	0.0880945	-0.5765	-0.958003	2	EPHA2
GOBP_PRODUCTION_OF_SIRNA_INVOLVED_IN_RNA_INTERFERENCE	0.509615	0.829325	0.0880945	-0.576265	-0.957613	2	RMRP,DICER1
GOBP_SIRNA_LOADING_ONTO_RISC_INVOLVED_IN_RNA_INTERFERENCE	0.509615	0.829325	0.0880945	-0.576265	-0.957613	2	AGO2,DICER1
GOBP_TRNA_CATABOLIC_PROCESS	0.509615	0.829325	0.0880945	-0.576265	-0.957613	2	POP1,DICER1
GOMF_DEOXYRIBONUCLEASE_I_ACTIVITY	0.509615	0.829325	0.0880945	-0.576265	-0.957613	2	DNASE1,DICER1
HP_SOMATIC_MOSAICISM	0.509615	0.829325	0.0880945	-0.576265	-0.957613	2	RHOA,DICER1
LET_7I_3P	0.509615	0.829325	0.0880945	-0.576265	-0.957613	2	ATP2A2,DICER1
VERRECCHIA_RESPONSE_TO_TGFB1_C5	0.509589	0.829325	0.0956031	-0.502961	-0.957497	3	EPHA2
WU_ALZHEIMER_DISEASE_DN	0.509589	0.829325	0.0956031	-0.502663	-0.956931	3	PLEC
GOBP_PEPTIDE_CATABOLIC_PROCESS	0.509589	0.829325	0.0956031	-0.502444	-0.956513	3	NPEPPS,CPQ,LNPEP
HP_WRITER_S_CRAMP	0.509615	0.829325	0.0880945	-0.575572	-0.956462	2	FTL
GOBP_SPLICEOSOMAL_SNRNP_ASSEMBLY	0.509589	0.829325	0.0956031	-0.502095	-0.955849	3	SNRPD2,TGS1,SRSF10
GOMF_POTASSIUM_CHANNEL_REGULATOR_ACTIVITY	0.510086	0.829325	0.0617054	0.391826	0.955571	7	WNK1,SGK3,DLG1,AKAP9
HP_URTICARIA	0.510086	0.829325	0.0617054	0.391495	0.954764	7	ALPK1,TET2,ERCC5,ALDH3A2,ASXL1,CASP10,ANTXR2
GOBP_REGULATION_OF_ASTROCYTE_DIFFERENTIATION	0.509589	0.829325	0.0956031	-0.500992	-0.953749	3	LDLR
GNF2_PCAF	0.51	0.829325	0.107554	-0.328786	-0.94847	8	FBXO9,LPIN2,EIF2AK1,MARK3,MARCHF8,ERMAP,XPO7,TSPAN5
MCCLUNG_DELTA_FOSB_TARGETS_8WK	0.51	0.829325	0.107554	-0.328786	-0.94847	8	ACP1,CALM3,ACTR2,CHD8,RCC2,ADAR,UHMK1,TSPAN5
REACTOME_OVARIAN_TUMOR_DOMAIN_PROTEASES	0.508651	0.829325	0.110122	-0.300742	-0.942327	10	UBA52,RHOA,VCP,IKBKG,RIPK1,NOD1,APC,TNIP1
GOBP_RETINA_HOMEOSTASIS	0.508876	0.829325	0.100279	-0.364148	-0.941755	6	ACTG1
MIR663B	0.510239	0.829343	0.0699459	0.59979	0.975405	2	HERC1
HP_ABNORMAL_CNS_MYELINATION	0.510303	0.829408	0.0535669	0.226798	0.988441	65	FOXP1,ZMIZ1,CDK19,NDUFAF6,PTEN,SLC16A2,RERE,SUMF1,ARID1B,ALDH7A1,MT-ND1,ALS2,FBXL4,POGZ,LMNB1,SPG11,RAB3GAP1,PEX13,RNASEH2B,NDUFS4,ALDH3A2,PGAP1,HS2ST1,DYRK1A,KIDINS220,ALG8,ZC4H2,ACBD5,HSD17B4,CUL3,PEX1
GOBP_PHOSPHORYLATION	0.510352	0.829448	0.0463228	0.180747	0.990776	345	ZBTB20,PIK3C2G,STK3,FGFR2,PRKN,PIP5K1B,ETNK1,CMPK1,TRIM24,PRLR,DAPK2,FGGY,PAN3,MAP2K6,PIK3R1,FNIP1,PHIP,DEPTOR,GAS6,ROR1,CDK19,SLC4A4,CHKA,CASK,CAMK2D,SGMS1,COQ8A,PDCD4,NCK2,KITLG,MAP3K13,CBLB,DGKH,PTEN,EPHB2,CIT,WDFY2,LIMK2,PEAK1,PDE8A,TNKS,HIPK2,MAP3K20,DUSP10,ALPK1,APP,MAPK8,CERT1,IP6K2,MAP4K5,NME7,SMAD5,ADNP,PRKAB1,RB1,WNK1,AK3,RAPGEF2,TNFRSF11A,BRAF,MNAT1,MRE11,PIK3R3,BMPR1A,RICTOR,ROCK1,MOB3B,STK38
GSE17721_POLYIC_VS_CPG_1H_BMDC_DN	0.510559	0.829667	0.0546808	0.245101	0.985487	42	LARGE1,TSC22D1,CHKA,SF3B1,NCK2,HHAT,ZDHHC20,PUM2,PELI1
GSE4590_PRE_BCELL_VS_VPREB_POS_LARGE_PRE_BCELL_DN	0.510559	0.829667	0.0546808	0.24492	0.984759	42	SESN1,PAN3,FNIP1,PHF3,ZFPM1,MON2,MAP4K5,FBXL20,DAPK1,DNMBP,RALGAPB,PDE4DIP,LRP6,PDS5A,CNOT2,SCAI,KAT6B,SLC25A36,SLC25A40,TBC1D16,MTMR10
GSE33424_CD161_HIGH_VS_NEG_CD8_TCELL_DN	0.510549	0.829667	0.123257	-0.230447	-0.950977	25	LAMB3,SNHG6,UQCRQ,HLA-A,ATP5MK,SH3PXD2A
BLALOCK_ALZHEIMERS_DISEASE_INCIPIENT_UP	0.510638	0.829679	0.0523759	0.211112	0.979632	93	TBC1D5,DAPK2,MYO10,STAG2,TPD52,CEP350,LIMK2,ENAH,APP,RBPJ,RNGTT,CFLAR,ERBIN,SP3,TACC1,WWP2,PTBP3,PI4KB,ARID1A,ALMS1,ZNF254,KLHL20,NUMA1,GTF2I,NEK7,BRD1,PER1,TM7SF3,PLAG1,TRIM38,ZMYM2,SRPK2,TNS3,CDC14A,GSK3B,ZNF84,HS2ST1,UGT1A10,AKAP9,CUL4A
GSE2770_IL12_AND_TGFB_ACT_VS_ACT_CD4_TCELL_48H_UP	0.510638	0.829679	0.123842	-0.209786	-0.942005	31	ACADVL,GPI,GSTP1,INF2,SCARB1,ZC3H3,EEPD1,EIF4G1
HP_CONGENITAL_CONTRACTURE	0.510638	0.829679	0.123842	-0.209645	-0.941375	31	ITGB4,PLEC,HSPG2,DNM2,AUTS2
HP_ABNORMAL_BLEEDING	0.510714	0.82971	0.0526973	0.219068	0.988772	80	PCCA,PRLR,XPR1,SF3B1,SOS1,ETV6,PTEN,EPHB2,HLA-B,CACNA1D,APP,COG6,RBPJ,RB1,TET2,BRAF,DSE,BMPR1A
GSE19198_1H_VS_24H_IL21_TREATED_TCELL_DN	0.51073	0.82971	0.124434	-0.220497	-0.950118	29	ABCC3,SLC7A11,MYOF
GSE17721_CPG_VS_GARDIQUIMOD_2H_BMDC_UP	0.51073	0.82971	0.124434	-0.220198	-0.948828	29	SERPINB5,ID1,CAPN2,ARHGEF3,FAM133B,GNL3
ZNF581_TARGET_GENES	0.510791	0.829771	0.0530213	0.2218	0.980194	70	RBM12B,RIPK2-DT,SS18,C2CD5,NME7,TSGA10,PIK3R3,DSE,ESRP1,CDIN1,RSBN1L,HNRNPH3,CLASP1,TOB1,BROX,TMBIM4,RBBP8,ABI1,OGA,SEC16B,ASB3,ZGRF1,DCP1B,ZBTB41,STAM2,HSD17B4,AP3B1,GSTO2,SCAF11,ANKRD26,HBS1L,CHTOP,GDAP2,NPAT,FAM118B,DCAKD,EBAG9,SRSF10,DDX39B,ATP10D,PAXBP1,PIKFYVE,MTF2,ENY2,GANC,TMEM87A,GOSR1,PCNP,ATG5,SEC31A,BRAP
GSE3982_MAC_VS_NKCELL_UP	0.510828	0.829791	0.0558265	0.271451	0.979702	27	FGGY,ATP6V1H,PTEN,FNBP1L,NUMB,SNX13,RBPJ,ITFG1,REPS2,RAB4A,MKLN1,LRRC8B
GOBP_REGULATION_OF_TRANSMEMBRANE_TRANSPORT	0.510896	0.829823	0.0534572	0.225903	0.983248	64	CHRM3,ANK3,PIK3R1,CAMK2D,APPL2,KLHL24,CFTR,STIM2,PTEN,EPHB2,C2CD5,TPCN1,CACNA1D,APP,WNK1,BRAF,STXBP4,KCNJ3
MODULE_532	0.510896	0.829823	0.0534572	0.225605	0.98195	64	BRIP1,MAP2K6,LYZ,REV3L,PHIP,TMEM144,PYGB,COQ8A,MBD5,PAWR,FAM169A,RERE,ZNF117,STRN,OSBPL9
GSE22611_UNSTIM_VS_6H_MDP_STIM_MUTANT_NOD2_TRANSDUCED_HEK293T_CELL_DN	0.511082	0.829972	0.0568864	0.268391	0.99082	31	ENC1,DAPK2,GAB1,ETV6,TTC21B,DNMBP,BARX2,GALK2,CPEB3,PIP4K2A,CNOT2
GSE22045_TREG_VS_TCONV_DN	0.511053	0.829972	0.0567672	0.269293	0.988373	30	SLC22A23,NFIA,STIM2,APP,SLC40A1,SCML1,STX3,DPY19L4,HMGN3,ST7L,LRP6,ZC3H14,TBC1D12,OCRL,STX17,METAP1D,MLLT3,ZNF493,CCNG1,CREG1,ACSM3,D2HGDH,CLIC6
GSE21063_3H_VS_16H_ANTI_IGM_STIM_BCELL_UP	0.511084	0.829972	0.0542316	0.235818	0.973316	48	TRAF5,TMPO,HNF4G,RCOR3,SPATA6,PELI1,CNNM2,TFPI,MTX2,PLA2R1,THEM4,STK33,CD2AP,RAB40B,IPO8,LY75,SLC49A4,PDP1,CCDC66,SCAF11,PUS10,CYFIP2,ZC3H13,SRSF11,MSANTD2,PATL1,KMT2A,GPATCH8,SCAF4,POLK,GOSR1,NEK4,ATP6V0A1
GOBP_POSITIVE_REGULATION_OF_HISTONE_METHYLATION	0.51105	0.829972	0.0596037	0.334788	0.972688	12	H1-5,NSD3,SMAD4,JARID2,KMT2E,CHTOP,PAXBP1,MTF2,KMT2A
HOXA9_DN.V1_UP	0.511166	0.829988	0.0545681	0.247162	0.987095	41	SESN1,H2AC6,GALNT7,ZFYVE16,FRY,PIK3R3,ZMAT3,UBE2W,FNDC3A,ZNF107,SGK3,TOB1,ACYP2,PHTF2,ATXN1,CDK8,ZNF277,KMT5B,AGTPBP1,KIAA0232,IFT74,CYFIP2,RCBTB1,ENTPD4
HP_ABNORMALITY_OF_THE_ABDOMINAL_ORGANS	0.511135	0.829988	0.0473534	0.185292	0.986918	250	GLIS3,MT-ATP6,FGFR2,PCCA,BRIP1,LYZ,PIK3R1,ARID2,AUH,XPR1,CASK,SLC44A1,SF3B1,BBS9,AMACR,SOS1,CFTR,WDPCP,SCAPER,MED13L,FAM111A,MGMT,PTEN,HMGCS2,SLC16A2,CASZ1,HLA-B,BCKDHB,STIL,ARHGAP24,LRBA,ALPK1,ABCD3,COG6,NSMCE2,RBPJ,RERE,SLC40A1,TET2,TNFRSF11A,BRAF,MRE11,DCDC2,SUMF1,DSE,BMPR1A,ALG13,ARID1B,MRPS28,SNX14,CDIN1,RRM2B,COG5,BLNK,MT-ND1,JAK1,CTSA,TTC21B,MTX2,SMAD4,FANCC,GPC4,LMF1,DISP1,NOTCH1,PNPLA2,ARID1A,ALMS1,SLC17A5,IFT80,ASS1,GTF2I,CEP120,PEX13,SETD2,STEAP3,USP9X,PKD2,PHKB,LRP5,RNASEH2B,IFT122,RAD50,NDUFS4,VPS45,PKD1,CD2AP,HNF1B,TSC1,KMT2E,KRIT1,UBE4B,IQCB1,XRCC4
GOCC_OUTER_MEMBRANE	0.511166	0.829988	0.0545681	0.246965	0.986304	41	PRKN,MLXIP,SYNE2,SLC44A1,ANKH,CLMN,FOXO3,CYB5B,SPATA18,MFN1,MTX2,PI4KB,AMBRA1,ASS1
GOCC_RECYCLING_ENDOSOME_MEMBRANE	0.511278	0.830131	0.11524	-0.264527	-0.960692	16	NDRG1,RAB10
GOBP_NEGATIVE_REGULATION_OF_LEUKOCYTE_CELL-CELL_ADHESION	0.511409	0.830305	0.0582216	0.297757	0.980728	19	CBLB,NRARP,PAWR,PELI1,WNK1,MARCHF7,ASS1,MIA3
MIR4717_3P	0.511471	0.830366	0.0584693	0.29743	0.98208	20	KLHL24,PUM2,SUMF1,ZNF124,PPP1R12A,RASGEF1B,RIN2,PKD2
GSE2405_HEAT_KILLED_LYSATE_VS_LIVE_A_PHAGOCYTOPHILUM_STIM_NEUTROPHIL_9H_UP	0.511521	0.830407	0.129443	-0.231776	-0.969082	27	KRT18,ANXA2
GOMF_SIALIC_ACID:PROTON_SYMPORTER_ACTIVITY	0.511905	0.830431	0.0774768	0.748779	0.99455	1	SLC17A5
REACTOME_ORGANIC_ANION_TRANSPORTERS	0.511905	0.830431	0.0774768	0.748779	0.99455	1	SLC17A5
GOBP_POSITIVE_REGULATION_OF_SINGLE_STRANDED_VIRAL_RNA_REPLICATION_VIA_DOUBLE_STRANDED_DNA_INTERMEDIATE	0.511905	0.830431	0.0774768	0.74843	0.994087	1	TOP2B
GOMF_DNA_TOPOISOMERASE_TYPE_II_(DOUBLE_STRAND_CUT,_ATP-HYDROLYZING)_ACTIVITY	0.511905	0.830431	0.0774768	0.74843	0.994087	1	TOP2B
HP_ABNORMAL_BONE_STRUCTURE	0.51168	0.830431	0.0494905	0.196141	0.978696	135	ZBTB20,GLIS3,WWOX,FGFR2,PCCA,PRLR,BRIP1,TBCK,CLCN5,NDUFAF6,FAM111A,RETREG1,HHAT,PTEN,CIT,ANKH,EXT1,STIL,SLC39A14,RB1,WNK1,TET2,TNFRSF11A,BRAF,LFNG,STX3,RRM2B,PHF21A,MTX2,FANCC,SPIDR,GPC4,MDM4,GNPAT,SLC17A5,IFT80,LRP6,MIA3,WDR11,GTF2I,RAB3GAP1,PEX13,SETD2,RIN2,USP9X
BILD_SRC_ONCOGENIC_SIGNATURE	0.511905	0.830431	0.0574877	0.284444	0.977367	23	SLC12A2,VPS13B,DMTF1,TIA1,EBLN3P
DESCARTES_FETAL_LUNG_LYMPHATIC_ENDOTHELIAL_CELLS	0.511945	0.830431	0.0697793	0.598604	0.973477	2	SLC5A1,PPFIBP1
MIR196B_3P	0.511945	0.830431	0.0697793	0.598604	0.973477	2	MCTP2,PPFIBP1
HP_FIBROSARCOMA	0.511945	0.830431	0.0697793	0.598491	0.973293	2	BMPR1A,APC
GOCC_AXONEMAL_MICROTUBULE	0.511945	0.830431	0.0697793	0.598255	0.972909	2	CEP162,ARFGEF2
GOMF_GABA_RECEPTOR_BINDING	0.511945	0.830431	0.0697793	0.598255	0.972909	2	GABRB1,ARFGEF2
GOBP_NEURON-NEURON_SYNAPTIC_TRANSMISSION	0.511945	0.830431	0.0697793	0.598123	0.972694	2	PTEN
MIR10396B_5P	0.511774	0.830431	0.0656814	0.519625	0.971718	3	NRARP,ABO
GSE2770_UNTREATED_VS_TGFB_AND_IL12_TREATED_ACT_CD4_TCELL_2H_UP	0.511811	0.830431	0.118288	-0.241331	-0.970267	22	ALDH3A1
GOBP_INTRACILIARY_RETROGRADE_TRANSPORT	0.511811	0.830431	0.0658312	0.476074	0.962035	4	TTC21B,IFT122,IFT43,IFT140
GOCC_INTRACILIARY_TRANSPORT_PARTICLE_A	0.511811	0.830431	0.0658312	0.476074	0.962035	4	TTC21B,IFT122,IFT43,IFT140
MORF_GSPT1	0.511765	0.830431	0.0995791	-0.400052	-0.942532	5	VDAC1,EIF4G1,DDX1
GOBP_MALATE_METABOLIC_PROCESS	0.512019	0.830434	0.0878313	-0.575218	-0.955873	2	ME2,D2HGDH
HP_GLUTARIC_ACIDURIA	0.512019	0.830434	0.0878313	-0.575218	-0.955873	2	ETFA,D2HGDH
HP_INFANTILE_ENCEPHALOPATHY	0.512019	0.830434	0.0878313	-0.575218	-0.955873	2	CCDC88A,D2HGDH
GSE21380_NON_TFH_VS_GERMINAL_CENTER_TFH_CD4_TCELL_DN	0.512048	0.830442	0.0531298	0.224646	0.983245	67	IVNS1ABP,GCNT1,MAP2K6,CDK19,PTBP2,SUCLA2,NHLRC3,RETREG1,PELI1,STXBP6,FBXL4,PPA2,USP12,SLC25A16,ZNF280D,PPP1R12A,GEN1,RFX7,TBC1D19
GOBP_NEGATIVE_REGULATION_OF_CELL_CYCLE_PHASE_TRANSITION	0.512285	0.830468	0.0540088	0.239228	0.986915	47	FOXN3,BRIP1,APBB2,PTEN,MAP3K20,RB1,INTS7,MRE11,GEN1,CDK5RAP3,STK33,CRADD,PKD2,RNASEH2B,DLG1,BRCC3,CUL4A,PROX1,FBXO31,MRNIP,CDC73,TP53BP1,ATF2,KLHL22,ZNF207,INTS3,WAC,DDX39B,MAPK14,NBN,XPC,CDK5RAP2
REACTOME_P75_NTR_RECEPTOR_MEDIATED_SIGNALLING	0.512354	0.830468	0.0566484	0.268195	0.984342	30	MCF2L,SOS1,ARHGEF38,ARHGEF11,ARHGEF10L,TIAM2,MAPK8,ARHGEF12,ARHGEF7,FGD4,PRKCI
GSE41867_NAIVE_VS_DAY30_LCMV_ARMSTRONG_MEMORY_CD8_TCELL_UP	0.512354	0.830468	0.0566484	0.267826	0.98299	30	CERS6,TMPO,RAD51B,ZMAT3,ERMP1,VPS36,MAPRE2,PPP4R3B,NDUFS4,AP1G1,ATXN1,ZNF277,SMIM8,FANCL
GSE37416_CTRL_VS_12H_F_TULARENSIS_LVS_NEUTROPHIL_UP	0.512136	0.830468	0.0534572	0.225938	0.976065	61	TP53INP1,ABCC5,MLXIP,PDE3B,MED13L,HERC1,STXBP5,GABPB1-AS1,SLC40A1,ZMAT3,MARCHF7,LPGAT1,VPS36,NLK,TACC1,SPIDR
MORF_RAB5A	0.512195	0.830468	0.120433	-0.23882	-0.967876	23	TPM4,ELOB,ATP5MF
BIOCARTA_SUMO_PATHWAY	0.512262	0.830468	0.0949752	-0.444988	-0.958565	4	UBA2,SAE1,SUMO1,SUMO2
GOMF_PROTEIN_TAG	0.512262	0.830468	0.0949752	-0.444988	-0.958565	4	UBA52,UBL5,SUMO1,SUMO2
REACTOME_PROCESSING_AND_ACTIVATION_OF_SUMO	0.512262	0.830468	0.0949752	-0.444988	-0.958565	4	UBA2,SAE1,SUMO1,SUMO2
REACTOME_SUMO_IS_CONJUGATED_TO_E1_UBA2_SAE1	0.512262	0.830468	0.0949752	-0.444988	-0.958565	4	UBA2,SAE1,SUMO1,SUMO2
REACTOME_SUMO_IS_TRANSFERRED_FROM_E1_TO_E2_UBE2I_UBC9	0.512262	0.830468	0.0949752	-0.444988	-0.958565	4	UBA2,SAE1,SUMO1,SUMO2
GSE5679_CTRL_VS_RARA_AGONIST_AM580_TREATED_DC_UP	0.512295	0.830468	0.120985	-0.233925	-0.952201	24	SERPINB1,PUM3,NOP56,WDR43,GNL3
CARM1_TARGET_GENES	0.512329	0.830468	0.095288	-0.497941	-0.947941	3	TFF1
MIR30C_2_3P	0.512418	0.830515	0.0568864	0.277195	0.981264	25	ZBTB20,SUCLA2,PELI1
chr17q24	0.512431	0.830515	0.059476	0.334285	0.971228	12	MAP2K6,ABCA5,SMURF2,BPTF,ABCA10,SOX9,HELZ
AIZARANI_LIVER_C34_MHC_II_POS_B_CELLS	0.512752	0.830996	0.0580984	0.297445	0.979702	19	PDE7A,FOXP1,GABPB1-AS1,ATF7IP
GOMF_PROTEIN_METHYLTRANSFERASE_ACTIVITY	0.512821	0.831029	0.0583453	0.297247	0.981475	20	PCMTD1,KMT2C,NSD3,PCMTD2,SETD2,WDR82,PRDM2,ASH2L,KMT5B,ATPSCKMT,FBXO11,EEF1AKMT2,KMT2A,SETD3,PRMT3,SUZ12
WP_NEUROINFLAMMATION_AND_GLUTAMATERGIC_SIGNALING	0.512821	0.831029	0.0583453	0.297224	0.981399	20	TRAF5,PLCB4,CAMK2D,JAK1,SMAD4,LRRC8D,LRRC8B,SMAD2
MIR1229_3P	0.512855	0.831046	0.0584693	0.309452	0.961278	15	NUMB,ZNF195,ZNF107,EPG5,ZNF189,BRWD3,PKIB,ZNF780B,ZNF493,PPM1A
GOBP_LIPID_HOMEOSTASIS	0.512987	0.831142	0.05653	0.275336	0.983459	26	ZBTB20,NR5A2,ABCA5,CERT1,EPHX2,PNPLA2,ORMDL1,MYLIP,TTC39B,LRP5
MODULE_242	0.513011	0.831142	0.114267	-0.280504	-0.947176	13	SLC7A11,MET,WASF2,NEMF
PUIFFE_INVASION_INHIBITED_BY_ASCITES_UP	0.513011	0.831142	0.114267	-0.279855	-0.944984	13	PLEC,ABCC2
MODULE_273	0.513011	0.831142	0.114267	-0.279248	-0.942932	13	UQCRB,ATP5MF,ATP5F1D,ATP5F1E,NDUFS5
GNF2_PPP6C	0.513109	0.831261	0.114751	-0.266982	-0.930512	14	UBA52,TMA7,DAP3,PSMA1,PSMD4,GDI2,PSMG2,POP4,FAM120A,PAPOLA,ZNF207,SUMO2,SRSF3
MIR7_5P	0.513189	0.831353	0.052805	0.220583	0.97594	71	DACH1,FOXN3,ARID2,SHANK2,RAD51B,OXR1,NDFIP2,TCF12,CLASP2,RB1,AK3,ATF7,PIK3R3,STRN,SLC25A16,KIF16B,LMNB1,SOX6,FCHO2,SUSD6,STRN3,ATXN1,TBC1D12,EIF4EBP2,RHBDD1,CCDC186,ZBTB1,GATA6,FAM168A,XPO7,ZFX,KDM3B,TAB2,EGFR,MFSD14B,CCDC66,RAF1,HERPUD2
GOBP_METANEPHROS_DEVELOPMENT	0.513361	0.831436	0.0602484	0.362907	0.970084	9	NIPBL,SMAD4,PKD2,PKD1,NF1,SOX9
GOMF_DNA_SECONDARY_STRUCTURE_BINDING	0.513361	0.831436	0.0602484	0.362678	0.969472	9	RAD51B,GEN1,RBBP8,ERCC5,POT1,XPC,KMT2A
WP_TYPE_I_INTERFERON_INDUCTION_AND_SIGNALING_DURING_SARSCOV2_INFECTION	0.513386	0.831436	0.0656814	0.475749	0.961379	4	TMPRSS2,JAK1,IRAK4
GOBP_DETECTION_OF_MECHANICAL_STIMULUS	0.513386	0.831436	0.0656814	0.475725	0.961329	4	PKD2,PKD1,KCNQ1,PIEZO2
GOMF_CHROMO_SHADOW_DOMAIN_BINDING	0.513386	0.831436	0.0656814	0.475599	0.961075	4	NIPBL,LBR,SP100,TRIM28
REACTOME_EXPORT_OF_VIRAL_RIBONUCLEOPROTEINS_FROM_NUCLEUS	0.513333	0.831436	0.10714	-0.328169	-0.946689	8	NUP98,NUP42,POM121,XPO1,NUP50,NUP214,NUP85
GSE3720_UNSTIM_VS_LPS_STIM_VD1_GAMMADELTA_TCELL_UP	0.513514	0.831554	0.0538979	0.239074	0.986278	47	GOLM1,FOXP1,PDCD4,TRAPPC8,TUBGCP3,FRY,STK38,UBE2W,MRTFB,GRAMD2B,RRM2B,PPM1H,WWP1,UBE2E3,CEP44,KMT2E,CHM,CREBZF,GSK3B,ACSS1,RHBDD1
HP_ABNORMAL_DIAPHYSIS_MORPHOLOGY	0.513514	0.831554	0.0538979	0.238765	0.985003	47	ZBTB20,FGFR2,VPS13B,CLCN5,NDUFAF6,FAM111A,EXT1,TNFRSF11A,BRAF
DURANTE_ADULT_OLFACTORY_NEUROEPITHELIUM_OLFACTORY_HORIZONTAL_BASAL_CELLS	0.513652	0.831554	0.0696133	0.597688	0.971988	2	TSC22D1
GOBP_N-TERMINAL_PROTEIN_MYRISTOYLATION	0.513652	0.831554	0.0696133	0.59727	0.971308	2	PPM1B,PPM1A
GOBP_PROTEIN_MYRISTOYLATION	0.513652	0.831554	0.0696133	0.59727	0.971308	2	PPM1B,PPM1A
WP_15Q133_COPY_NUMBER_VARIATION_SYNDROME	0.513652	0.831554	0.0696133	0.597208	0.971206	2	CREBBP,MTMR10
DESCARTES_FETAL_PANCREAS_MYELOID_CELLS	0.513595	0.831554	0.0636424	0.440688	0.967178	5	LYZ,ADAM28
GOMF_RACEMASE_AND_EPIMERASE_ACTIVITY	0.513595	0.831554	0.0636424	0.440403	0.966552	5	AMACR,DSE,GLCE
BUSSLINGER_GASTRIC_IMMUNE_CELLS	0.513875	0.831876	0.045679	0.177203	0.983669	424	ITPR2,IVNS1ABP,PDE7A,INPP4B,SRGAP3,ANKRD10,TRAF5,VPS13B,REV3L,PIK3R1,CCSER2,NCOA1,ZNF292,TNRC6B,ARID2,N4BP2L2,PHIP,SPATA13,PHF3,STAG2,ITM2B,SF3B1,SOS1,BRWD1,PDCD4,FAM214A,ELK4,FAM111A,RETREG1,NFAT5,CBLB,PPM1B,STIM2,HERC1,DENND1B,DMTF1,CEP350,XRN1,NIPBL,PUM2,PACS1,RALGAPA1,HLA-B,RBM33,ATF7IP,LRBA,FRYL,KMT2C,PDS5B,RBPJ,ZNF644,TRAPPC8,JMY,WNK1,CREBBP,AKAP11,SSH2,ANKRD28,WAPL,HNRNPH1,ZNF148,RICTOR,ROCK1,ZMAT3,TNRC6C,MARCHF7,SCAF8,FBXL20,LPGAT1,BBX,ZNF638,JAK1,PCM1,ERBIN,CLK1,AGFG1,G3BP2,SP3,TACC1,USP24,MAPRE2,HNRNPH3,JARID2,NCOR1,EPG5,MGAT4A,YTHDC1,PTBP3,PPP1R12A,ARID4B,MIS18BP1,SENP7,NOTCH1,MBNL1,RALGAPB,TOX,ARID1A,CCNT2,DDX17,MDM4,SPG11,TOP2B,SMURF2,RFX7,GPCPD1,PPP4R3B,ZNF721,ACAP2,PDE4DIP,PTPN4,SUSD6,PHF20L1,NUMA1,NEK7,MYLIP,PICALM,SETD2,NFATC2,USP9X,PIP4K2A,PHTF2,KIAA2026,ABI1,TLK1,PDS5A,CNOT2,WDR82,EPC1,RBM26,KAT6A,PRDM2,PCNX1,OGA,ATXN1,TRIM38,TSPAN5,ZNRF1,MAN1A2,BPTF,EIF4EBP2,KMT2E,MAP3K2,CDC14A,HIVEP2,DOCK9,RNF38,RANBP9,CHASERR,UCP2,KAT6B,AKAP9,ZBTB1,OFD1,BTAF1,RAP1A,CDC42SE2,DYRK1A,CALCOCO2,HIPK1,KIDINS220,ZBTB44,CREB1,TTC39C,FNTA,LATS1,SYNRG,MIER1,RB1CC1,MTR,TAB2,SENP6,FAM13B,GPBP1,VOPP1,ELF1,SLF2,CDK13,METTL23,CUL3,UHMK1,SCAF11,JMJD1C,ZC3H6,CLIP1,NSMAF,ATF2,HERPUD2,TASOR,SESN3
BENPORATH_PROLIFERATION	0.514056	0.832092	0.119348	-0.244536	-0.95686	21	LRP8,TMSB10
RICKMAN_TUMOR_DIFFERENTIATED_MODERATELY_VS_POORLY_UP	0.514056	0.832092	0.119348	-0.244508	-0.956748	21	S100A6,SH3BGRL3
REACTOME_TCR_SIGNALING	0.514094	0.832114	0.0579755	0.29731	0.979256	19	PIK3R1,PTEN,ENAH
GSE22033_WT_VS_PPARG_KO_MEF_UP	0.514286	0.83215	0.0543434	0.244113	0.981514	42	SLC12A2,FGGY,CDKAL1,ZNF292,PDLIM1,HMBOX1,ZMAT3,SCAF8,WLS
MODULE_36	0.51425	0.83215	0.0542316	0.236498	0.981162	50	NCOA2,PHF3,MEIS2,PPM1B,NIPBL,CYB5B,ZNF117,RALGPS1,COG5,DAPK1,NECTIN3,HNMT,NUP88,KLHL20,ZNF189,BRD1,STX8,POLR3C,SRSF3,ATP6V1C1,ASH2L
GOMF_SIGNALING_ADAPTOR_ACTIVITY	0.51417	0.83215	0.0582216	0.299206	0.967079	18	PIK3R1,SHANK2,NCK2,BLNK,G3BP2
BIOCARTA_BIOPEPTIDES_PATHWAY	0.514245	0.83215	0.0607719	0.374769	0.959666	8	SOS1,MAPK8,RAF1,STAT3,MAPK14
GOBP_POSITIVE_REGULATION_OF_TELOMERE_MAINTENANCE	0.514208	0.83215	0.0583453	0.308923	0.959635	15	TNKS,HMBOX1,MRE11,MAP3K4,NEK7,RAD50,PKIB,POT1,PARN
GOBP_HETEROTYPIC_CELL-CELL_ADHESION	0.514286	0.83215	0.111463	-0.288812	-0.934008	11	PERP,IL1RN,CD58,ITGB1
RYAAAKNNNNNNTTGW_UNKNOWN	0.514286	0.83215	0.111463	-0.288404	-0.932689	11	ANXA2
GCGNNANTTCC_UNKNOWN	0.51455	0.8325	0.0572461	0.283912	0.97554	23	VPS13B,SF3B1,CBLB,HERC1,NLK,SP3
GSE46606_IRF4HIGH_VS_WT_CD40L_IL2_IL5_DAY3_STIMULATED_BCELL_DN	0.51455	0.8325	0.0572461	0.283849	0.975322	23	DACH1,PRLR,MUC13,HLA-B,APP,FBXL20,ATXN7L1,SPIDR
GSE23321_CD8_STEM_CELL_MEMORY_VS_CENTRAL_MEMORY_CD8_TCELL_DN	0.514634	0.832597	0.0534572	0.231176	0.983638	56	AK3,CREBBP,VPS41,WSB1,LPGAT1,CKMT2-AS1,SPIDR,EPG5,PI4KB,EPC2,C8orf44,YAF2,PTPN4,MIA3,ZDHHC13,PHF20L1,CD99L2,R3HCC1L,DERA,APOLD1,TSC1,SRPK2,CDC14A,CHM,ZNRF2,DCP1B,CCDC92,ZBTB44,KLHL22,TASOR,TTC28-AS1,HADH,AKT2,POLG2
GOBP_BLOOD_VESSEL_DEVELOPMENT	0.51484	0.832891	0.0503964	0.206263	0.989035	109	SLC12A2,SEMA6A,BCAS3,FGFR2,ZMIZ1,PDE3B,STARD13,ARID2,CEMIP2,SOS1,GAB1,PTEN,NRARP,EPHB2,HIPK2,ARHGAP24,RBPJ,RAPGEF2,RHOB,PIK3R3,BMPR1A,ROCK1,EGLN1,ITGB8,MIB1,JAK1,CFLAR,MAP2K5,FBXW8
GOMF_PROTEIN_TYROSINE_KINASE_ACTIVITY	0.514954	0.832919	0.0564118	0.267388	0.981381	30	FGFR2,MAP2K6,EPHB2,PEAK1,HIPK2,JAK1,MAP2K5,CLK1
GSE22886_NAIVE_CD4_TCELL_VS_NKCELL_UP	0.514954	0.832919	0.0564118	0.26731	0.981094	30	INPP4B,MCF2L,NCK2,SERINC5,RETREG1,RERE
GSE36078_UNTREATED_VS_AD5_T425A_HEXON_INF_MOUSE_LUNG_DC_DN	0.514954	0.832919	0.0564118	0.267218	0.980758	30	FOXN3,PTPRK,NCK2,CIT,STIL,SLC39A14,TRAPPC8,TET2,LFNG,VPS36,POLA1,RAP1GAP2
GSE1460_INTRATHYMIC_T_PROGENITOR_VS_NAIVE_CD4_TCELL_CORD_BLOOD_DN	0.514894	0.832919	0.123257	-0.208672	-0.937003	31	S100A6,CAPN2,FAU,KRT15,RACK1
REACTOME_PLATELET_SENSITIZATION_BY_LDL	0.514986	0.832932	0.0946646	-0.442987	-0.954256	4	LRP8
GOBP_ESTABLISHMENT_OF_EPITHELIAL_CELL_APICAL/BASAL_POLARITY	0.515068	0.832986	0.0949752	-0.497842	-0.947752	3	FAT1,RHOA
GOBP_LENS_FIBER_CELL_DEVELOPMENT	0.515068	0.832986	0.0949752	-0.49428	-0.940971	3	EPHA2
GSE2770_TGFB_AND_IL4_VS_IL4_TREATED_ACT_CD4_TCELL_48H_DN	0.515528	0.833651	0.0542316	0.243878	0.980572	42	PIK3R1,TNRC6B,COQ8A,SPATA6,WDFY2,NSD3,RERE,JMY,NRIP1,REPS2,MAPRE2,RAB4A,CDK5RAP3,SLC25A29
PID_TGFBR_PATHWAY	0.51552	0.833651	0.0580984	0.299046	0.966562	18	SOS1,ZFYVE16,WWP1,SMAD4,SMURF2,SMAD2,ZFYVE9,TAB2,RNF111
ROSS_LEUKEMIA_WITH_MLL_FUSIONS	0.515646	0.833803	0.0584693	0.318419	0.968325	14	DACH1,CLASP2,MYO6,MBNL1
GOBP_ANTIGEN_PROCESSING_AND_PRESENTATION	0.515748	0.833929	0.117766	-0.240725	-0.967829	22	RAB10,CTSE,DNM2,HLA-A
HP_METAPHYSEAL_DYSPLASIA	0.516234	0.834675	0.105125	-0.345105	-0.93557	7	POP1,RMRP,TMEM165,SRP54,CWC27,PIK3C2A,DYM
HP_ABNORMAL_JOINT_MORPHOLOGY	0.516685	0.835039	0.0475434	0.189815	0.983816	197	ZBTB20,SLC12A2,CHRM3,FGFR2,MYBPC1,BRIP1,VPS13B,SYNE2,PIK3R1,LARGE1,KDM6A,STAG2,CLCN5,SOS1,NDUFAF6,RETREG1,DDB2,PTEN,SLC16A2,TCF12,PIGN,ANKH,NIPBL,CASZ1,HLA-B,MAP3K20,EXT1,LRBA,SLC39A14,RERE,EXOC6B,SLC40A1,RB1,WNK1,CREBBP,BRAF
TTTGCAG_MIR518A2	0.516627	0.835039	0.052057	0.220832	0.98206	72	IVNS1ABP,STAG2,NR3C2,AMACR,MEIS2,MED13L,TCF12,CBFA2T2,RBM33,KMT2C,ANKRD28,STK38,AEBP2,CNNM2,AGFG1,DAPK1,TACC1,YTHDF3,NCOR1,PPP1R12A,SENP7
GSE23308_CTRL_VS_CORTICOSTERONE_TREATED_MACROPHAGE_UP	0.516746	0.835039	0.131458	-0.210779	-0.977721	38	IER3,DDIT4,ADAM9,IL1RN,ABCF1,GNL3,SH3PXD2A
GSE17721_LPS_VS_PAM3CSK4_6H_BMDC_DN	0.516746	0.835039	0.131458	-0.210718	-0.977438	38	ACADVL,FTL,ATP2A2,GALE,HSPH1,EIF4B,PUS7,CIAO1,HDGF,TMEM14C,SLC39A9,EVI5,SLAIN2,TUBA1B,SEC61B,MORF4L1,GOSR2,COPS5,ODR4,PRMT3,SEC31A,ATG5,TMEM87A,UBE2A,AGFG2,SMARCD2,MLLT10,CALR,GDAP2,SYK,ACSS2,SUN1,FNTA,MBTD1,DYM
GSE24142_EARLY_THYMIC_PROGENITOR_VS_DN2_THYMOCYTE_UP	0.516746	0.835039	0.131458	-0.210073	-0.974446	38	ANXA1,IER3,AHNAK
GOBP_ETHANOLAMINE-CONTAINING_COMPOUND_METABOLIC_PROCESS	0.516484	0.835039	0.0652353	0.519172	0.970872	3	CHKA,GDE1
BIOCARTA_IL17_PATHWAY	0.517065	0.835039	0.0692836	0.596591	0.970203	2	KITLG
GOCC_PROTON-TRANSPORTING_V-TYPE_ATPASE,_V1_DOMAIN	0.517065	0.835039	0.0692836	0.595462	0.968368	2	ATP6V1H,ATP6V1C1
GOCC_VACUOLAR_PROTON-TRANSPORTING_V-TYPE_ATPASE,_V1_DOMAIN	0.517065	0.835039	0.0692836	0.595462	0.968368	2	ATP6V1H,ATP6V1C1
GOMF_ATPASE-COUPLED_ION_TRANSMEMBRANE_TRANSPORTER_ACTIVITY	0.517065	0.835039	0.0692836	0.595462	0.968368	2	ATP6V1H,ATP6V1C1
GOMF_ATPASE_ACTIVITY,_COUPLED_TO_TRANSMEMBRANE_MOVEMENT_OF_IONS,_ROTATIONAL_MECHANISM	0.517065	0.835039	0.0692836	0.595462	0.968368	2	ATP6V1H,ATP6V1C1
GOMF_PROTON-TRANSPORTING_ATPASE_ACTIVITY,_ROTATIONAL_MECHANISM	0.517065	0.835039	0.0692836	0.595462	0.968368	2	ATP6V1H,ATP6V1C1
GOMF_PYROPHOSPHATE_HYDROLYSIS-DRIVEN_PROTON_TRANSMEMBRANE_TRANSPORTER_ACTIVITY	0.517065	0.835039	0.0692836	0.595462	0.968368	2	ATP6V1H,ATP6V1C1
MODULE_402	0.517065	0.835039	0.0692836	0.595462	0.968368	2	CTSA,ATP6V1C1
HP_TERATOMA	0.517065	0.835039	0.0692836	0.59519	0.967926	2	SETD2,MSH3
HP_ABNORMALITY_OF_THE_1ST_METACARPAL	0.516616	0.835039	0.0633597	0.43979	0.965207	5	NIPBL,TRIO,HDAC8,SMC1A
HP_BARREL_SHAPED_CHEST	0.516616	0.835039	0.0633597	0.439595	0.964779	5	LRP5,DYM,TRIP11
chr5q31	0.516869	0.835039	0.0579755	0.298445	0.964621	18	FNIP1,SMAD5,MIR3936HG,ANKHD1,SEC24A,RAD50,CDC42SE2,KDM3B,FAM13B,BRD8
GSE4590_SMALL_VS_VPREB_POS_LARGE_PRE_BCELL_DN	0.516869	0.835039	0.0579755	0.29818	0.963764	18	MYO10,DUSP10,EXT1,ARHGEF12,GRAMD2B,AGFG1,INPP5A,ZDHHC7,PROX1,LIG1,DAP
GOMF_PEROXISOME_TARGETING_SEQUENCE_BINDING	0.516827	0.835039	0.0873098	-0.574171	-0.954133	2	CAT,BABAM2
GOBP_OLIGOSACCHARIDE_BIOSYNTHETIC_PROCESS	0.516827	0.835039	0.0873098	-0.573822	-0.953553	2	FUT3,ST3GAL3
REACTOME_BLOOD_GROUP_SYSTEMS_BIOSYNTHESIS	0.516827	0.835039	0.0873098	-0.573822	-0.953553	2	FUT3,ST3GAL3
HP_PORENCEPHALIC_CYST	0.516566	0.835039	0.0632191	0.412768	0.950612	6	RBPJ,NOTCH1,RNASEH2B,OFD1
GNF2_MYD88	0.516667	0.835039	0.10673	-0.32803	-0.946289	8	SH3BGRL3,RHOA,LYN,IQGAP1,OSTF1,ACTR2
SAKAI_TUMOR_INFILTRATING_MONOCYTES_UP	0.516667	0.835039	0.10673	-0.327994	-0.946184	8	FLNB,PFN1
GOBP_ARTICULAR_CARTILAGE_DEVELOPMENT	0.517857	0.835102	0.0768737	0.747383	0.992696	1	IFT80
GOBP_PROTEIN_LOCALIZATION_TO_CILIARY_MEMBRANE	0.517857	0.835102	0.0768737	0.747383	0.992696	1	IFT80
GOBP_RECEPTOR_LOCALIZATION_TO_NON-MOTILE_CILIUM	0.517857	0.835102	0.0768737	0.747383	0.992696	1	IFT80
HP_BIFID_EPIGLOTTIS	0.517857	0.835102	0.0768737	0.747383	0.992696	1	IFT80
HP_URETHROVAGINAL_FISTULA	0.517857	0.835102	0.0768737	0.747383	0.992696	1	IFT80
GOBP_CELLULAR_DETOXIFICATION_OF_NITROGEN_COMPOUND	0.518072	0.835102	0.0774768	-0.742498	-0.985981	1	GSTM3
GOBP_DETOXIFICATION_OF_NITROGEN_COMPOUND	0.518072	0.835102	0.0774768	-0.742498	-0.985981	1	GSTM3
GOBP_ESTABLISHMENT_OF_BLOOD-NERVE_BARRIER	0.518072	0.835102	0.0774768	-0.742498	-0.985981	1	GSTM3
GOBP_NITROBENZENE_METABOLIC_PROCESS	0.518072	0.835102	0.0774768	-0.742498	-0.985981	1	GSTM3
GOCC_SPERM_FIBROUS_SHEATH	0.518072	0.835102	0.0774768	-0.742498	-0.985981	1	GSTM3
GOBP_DNA_REPLICATION_CHECKPOINT_SIGNALING	0.518072	0.835102	0.0774768	-0.742149	-0.985517	1	RAD9A
GOCC_CHECKPOINT_CLAMP_COMPLEX	0.518072	0.835102	0.0774768	-0.742149	-0.985517	1	RAD9A
GOMF_EXODEOXYRIBONUCLEASE_III_ACTIVITY	0.518072	0.835102	0.0774768	-0.742149	-0.985517	1	RAD9A
WP_ATR_SIGNALING	0.518072	0.835102	0.0774768	-0.742149	-0.985517	1	RAD9A
MORF_IL13	0.51737	0.835102	0.0540088	0.246472	0.984339	41	ITPR2,ZNF292,SCAPER,PIGR,EPHB2,FRYL,TANC2,ARHGEF12,LPGAT1,MFN1,TFDP2,GNPAT,RBBP8,NTPCR,DOCK1,BRD1
GOBP_REGULATION_OF_CELL_DIFFERENTIATION	0.518124	0.835102	0.0469759	0.184216	0.98083	253	SEMA6A,PBX1,STK3,FGFR2,TP53INP1,NFKBIZ,FOXP1,OLFM4,ZMIZ1,PIK3R1,ABCA5,FNIP1,H4C5,NCOA1,MBNL3,N4BP2L2,GAS6,APPL2,ZFPM1,MEIS2,SOS1,GRHL2,PDCD4,KITLG,ZFHX3,MAP3K13,PTEN,NRARP,EPHB2,TCF12,WDFY2,TIAM2,NUMB,CASZ1,HLA-B,CLASP2,DUSP10,FOXO3,APP,SUCO,RBPJ,SMAD5,ADNP,RB1,RAPGEF2
NAKAYA_PBMC_FLUARIX_FLUVIRIN_AGE_18_50YO_CORRELATED_WITH_HAI_28DY_RESPONSE_AT_7DY_NEGATIVE	0.518192	0.835102	0.048506	0.195023	0.979818	149	PDE7A,ANK3,TRAF5,FOXP1,PIK3R1,ARID2,PHF3,KDM6A,KLHL24,FBXL17,DUSP10,HBP1,JMY,ADAM28,ZNF195,HNRNPH1,RICTOR,CLINT1,RBM14,BBX,NRIP1,CLK1,G3BP2,TRPM7,EPG5,YTHDC1,SRSF6,CLASP1,MBNL1,ARHGEF7,RALGAPB,MDM4,PDXDC1,IFT80,CNOT4,RFX7,RAB3IP,PHF20L1,NUMA1,MYLIP,MKLN1,BRD1,PHKB,P2RX4,EPC1,AP1G1,CCDC50,ZMYM2,MAP3K2,CREBZF,DOCK9,RHBDD1,CEP95,KAT6B,MED14,HIPK1,SLC25A36,TIGD1,LCOR,RSRP1,ZFX,SRSF3,PPFIBP1,PDP1,ELF1,CCDC66,UHMK1,ATF2
MIR374B_5P	0.517523	0.835102	0.0512184	0.20948	0.977422	96	ETNK1,MAP2K6,FNIP1,NCOA1,MBNL3,ETS2,DMXL1,TAFA2,SOS1,TENT2,CEP350,NIPBL,PELI1,DCDC2,ATF7,RIC1,SCML1,TCAIM,ASTN2,WASHC4,SP3,TACC1,TM9SF2,SPIN1,ZNF280D,HNMT,TBC1D19,MIPOL1,NSUN3,RELCH,SMAD2,KAT6A,ZSWIM6,ATXN1,CDC14A,BRWD3,SEPSECS,ABHD18,CDS1,MCTP2,LIN9,STEAP2,TMEM245,TNRC6A,OCRL
GSE1791_CTRL_VS_NEUROMEDINU_IN_T_CELL_LINE_6H_DN	0.517705	0.835102	0.0532386	0.227539	0.977415	59	RALGAPA2,NCOA1,DENND4C,NFAT5,LYPLAL1,CCDC14,NRIP1,PCM1,UBE2E3,ZMYND11,RAB4A,DDX17,CRACR2B,SLC6A6,PKD2,MAN1A2,SLC19A2,GLCE,CCDC186,ZBTB1,GPR160,XPO7,MKRN1,KDM3B,HSD17B4,DESI2,CUL3,TASOR,TSG101
GOMF_N-METHYLTRANSFERASE_ACTIVITY	0.518219	0.835102	0.057853	0.295988	0.97732	20	METTL15,KMT2C,NSD3,HNMT,SETD2,WDR82,ASH2L,KMT5B,METTL25B,ATPSCKMT,FBXO11,EEF1AKMT2,KMT2A,SETD3
MIR3679_5P	0.518219	0.835102	0.057853	0.295966	0.977248	20	BAZ2B,DMXL1,PRELID2,ZNF117,ZNF280D,MIS18BP1,CD2AP,KRIT1,BRWD3,MED23,SOS2,CHTOP,NPL,ATP10D,USP32
GSE13493_CD4INTCD8POS_VS_CD8POS_THYMOCYTE_DN	0.517197	0.835102	0.0552496	0.270599	0.976629	27	ENC1,PARD3B,SLC4A4,CEP350,ARHGEF12,PLSCR1,RAB3IP
LEF1_UP.V1_DN	0.517949	0.835102	0.13649	-0.197561	-0.975858	46	TM4SF1,SULT1C2,TFF1,ID1,EFNB2,S100A14
GSE19923_WT_VS_HEB_KO_DP_THYMOCYTE_DN	0.517588	0.835102	0.135002	-0.201106	-0.971803	43	S100A10,NDRG1,JPT1,SNX9
GOBP_REGULATION_OF_LEUKOCYTE_ADHESION_TO_VASCULAR_ENDOTHELIAL_CELL	0.518053	0.835102	0.0650878	0.518819	0.970211	3	NFAT5,ZDHHC21
GOBP_SNRNA_METABOLIC_PROCESS	0.518053	0.835102	0.0650878	0.518506	0.969626	3	INTS7,INTS8,INTS3
GOBP_SNRNA_PROCESSING	0.518053	0.835102	0.0650878	0.518506	0.969626	3	INTS7,INTS8,INTS3
ZNF33A_TARGET_GENES	0.517766	0.835102	0.135741	-0.188967	-0.966159	52	KRT19,GPRC5A,FTL,WDR43,FXYD5,NDUFA1
GOBP_REGULATION_OF_OXIDATIVE_STRESS-INDUCED_INTRINSIC_APOPTOTIC_SIGNALING_PATHWAY	0.518127	0.835102	0.0632191	0.439171	0.96385	5	PRKN
GOMF_PROTEIN_KINASE_B_BINDING	0.518127	0.835102	0.0632191	0.438922	0.963304	5	PDE3B,SRSF1
HP_ANKYLOBLEPHARON	0.51811	0.835102	0.0652353	0.474563	0.958982	4	DDB2,ERCC5,FREM2,XPC
GOBP_NEGATIVE_REGULATION_OF_PROTEIN-CONTAINING_COMPLEX_DISASSEMBLY	0.518268	0.835102	0.0579755	0.307868	0.956359	15	MID1,CLASP2,SCAF8,CLASP1,TTBK2
GOBP_NEGATIVE_REGULATION_OF_T_CELL_ACTIVATION	0.518268	0.835102	0.0579755	0.307753	0.956002	15	CBLB,NRARP,PAWR,PELI1,MARCHF7
GSE8921_UNSTIM_0H_VS_TLR1_2_STIM_MONOCYTE_24H_UP	0.518268	0.835102	0.0579755	0.30759	0.955494	15	PTCHD4,SLC22A23,TIAM2
ROY_WOUND_BLOOD_VESSEL_UP	0.517711	0.835102	0.0943564	-0.442543	-0.953298	4	GNA12,SEL1L3,SRSF11,CYFIP2
GOBP_POSITIVE_REGULATION_OF_AUTOPHAGY_OF_MITOCHONDRION_IN_RESPONSE_TO_MITOCHONDRIAL_DEPOLARIZATION	0.517711	0.835102	0.0943564	-0.442463	-0.953127	4	CDC37
GOBP_POSITIVE_REGULATION_OF_MITOPHAGY_IN_RESPONSE_TO_MITOCHONDRIAL_DEPOLARIZATION	0.517711	0.835102	0.0943564	-0.442463	-0.953127	4	CDC37
GOBP_REGULATION_OF_AUTOPHAGY_OF_MITOCHONDRION_IN_RESPONSE_TO_MITOCHONDRIAL_DEPOLARIZATION	0.517711	0.835102	0.0943564	-0.442463	-0.953127	4	CDC37
REACTOME_ACTIVATION_OF_SMO	0.517711	0.835102	0.0943564	-0.442194	-0.952546	4	ARRB1,CSNK1A1,IQCE,GAS8
GOBP_RUFFLE_ASSEMBLY	0.517532	0.835102	0.0597318	0.345941	0.952441	10	WDPCP,ARHGAP24,SH3YL1,KANK1
GOBP_RUFFLE_ORGANIZATION	0.517532	0.835102	0.0597318	0.345941	0.952441	10	WDPCP,ARHGAP24,SH3YL1,KANK1
SHETH_LIVER_CANCER_VS_TXNIP_LOSS_PAM3	0.517711	0.835102	0.0943564	-0.441854	-0.951815	4	TFF3,TGFBR2
HP_SHORT_NAIL	0.517808	0.835102	0.0946646	-0.493927	-0.940299	3	FLNB
BIOCARTA_CD40_PATHWAY	0.517808	0.835102	0.0946646	-0.493715	-0.939896	3	IKBKG,IKBKB,MAP3K1
GOBP_IMP_METABOLIC_PROCESS	0.517808	0.835102	0.0946646	-0.493366	-0.939231	3	NT5C,ADSS2,NT5C2
HP_NEPHRITIS	0.517241	0.835102	0.115734	-0.249109	-0.93636	18	MYO1E,ACTN4,INF2
GOBP_TRANSLATIONAL_ELONGATION	0.517857	0.835102	0.111011	-0.286445	-0.926351	11	EEF1A1,RACK1,EEF1G,NEMF
GOBP_REGULATION_OF_MONOOXYGENASE_ACTIVITY	0.517857	0.835102	0.111011	-0.285714	-0.923989	11	SCARB1,HM13,ATP2B4,PIK3CB,CALM3,NOD1,ACVR2A,EGFR,NOS1AP,GCH1,ZDHHC21
MIR2681_5P	0.518473	0.835393	0.0535669	0.234608	0.968324	48	PDZD8,CERS6,CAMK2D,SOS1,CYB5B,FSD1L,CREBBP,ITGB8,SCAF8,FNDC3A,SP3,ZMYND11,ARID1A,XKR9,CPSF6,CNOT2,ZSWIM6,LUC7L2,ANKIB1,KIAA0825,HIPK1,SIK2,LIN9
DESCARTES_FETAL_INTESTINE_CHROMAFFIN_CELLS	0.518519	0.835427	0.0603786	0.373936	0.957534	8	SLC38A11,SLC9A2
GSE27786_BCELL_VS_CD8_TCELL_UP	0.51861	0.835536	0.0538979	0.241388	0.983933	44	BAZ2B,NCOA1,BTBD9,TPD52,WDFY2,ZNF326,SNX13,SH3YL1,RB1,HNRNPH1
HOEK_NEUTROPHIL_2011_2012_TIV_ADULT_1DY_UP	0.518771	0.835717	0.0691198	0.594764	0.967233	2	GCH1,FANCL
GOBP_NCRNA_METABOLIC_PROCESS	0.51875	0.835717	0.152145	-0.175088	-0.953354	72	DDX21,RIOK3,TARS3,NOP56,PDCD11,SIRT7,SND1,NOP58,POP1,WDR43,RMRP,GTPBP4,URB1,HEATR1,IARS1,DDX1
GOBP_REGULATED_EXOCYTOSIS	0.518905	0.835795	0.0561767	0.266858	0.98516	31	CADPS2,UNC13B,CADPS,CASK,STXBP5,VPS41,FBXL20,STX3
GSE6875_WT_VS_FOXP3_KO_TREG_UP	0.519255	0.835795	0.0538979	0.237128	0.98037	49	PIP5K1B,FBXO34,N4BP2L2,BBS9,BRWD1,NCK2,NT5DC1,GAB1
HP_ABNORMAL_RESPIRATORY_SYSTEM_MORPHOLOGY	0.519108	0.835795	0.0466948	0.185061	0.979988	242	SLC12A2,CHRM3,FGFR2,IVNS1ABP,PRKN,BRIP1,FOXP1,ZMIZ1,VPS13B,PIK3R1,TNRC6B,ARID2,KDM6A,STAG2,MID1,MEIS2,SOS1,CFTR,NDUFAF6,KITLG,MED13L,PTEN,CDCA7,PIGN,ANKH,NIPBL,RALGAPA1,HLA-B,MAP3K20,EXT1,STIL,ARHGAP24,LRBA,KMT2C,COG6,RBPJ,ADNP,RB1,CREBBP,TET2,TNFRSF11A,BRAF,DSE,LFNG,ARID1B,TANC2,STX3,BLNK,TTC21B,ARMC2,SMAD4,FANCC,SPIDR,GPC4,POLA1,JARID2,EPG5,DISP1,SLC12A6,NOTCH1,LMNB1,ARID1A,ALMS1,IRF2BP2,MDM4,IFT80,NUP88,NUMA1,GTF2I,BMPR2,CEP120,PEX13,SETD2,RIN2,USP9X
GSE7460_WT_VS_FOXP3_HET_ACT_TCONV_DN	0.519255	0.835795	0.0538979	0.243228	0.977959	42	UMAD1,SUCLA2,LYPLAL1,NSMCE2,BMPR1A,STXBP4,LPGAT1,CEP162,AGFG1,PLSCR1,TMEM168,UBE2E3
HP_ABNORMAL_ILIUM_MORPHOLOGY	0.519256	0.835795	0.057006	0.290578	0.974743	21	ZBTB20,PIGN,HLA-B,EXOC6B,CREBBP,SMAD4,GPC4,CEP120,DYM,TRIP11,KAT6B
GSE36888_STAT5_AB_KNOCKIN_VS_WT_TCELL_IL2_TREATED_2H_DN	0.518856	0.835795	0.0560596	0.265572	0.974716	30	LYZ,FMO5,ARHGEF10L,ARHGAP24,CLMN,STX3,LPGAT1,PLD1,IRF2BP2,SLC17A5,ANO10
REACTOME_RAB_GEFS_EXCHANGE_GTP_FOR_GDP_ON_RABS	0.519256	0.835795	0.057006	0.290441	0.974283	21	DENND4C,DENND1B,TRAPPC8,RIC1,ALS2,RAB3IP,RAB3GAP1,RIN2,RAB27B,CHM,RAB6A
TRAVAGLINI_LUNG_PROLIFERATING_NK_T_CELL	0.518934	0.835795	0.0596037	0.345394	0.950937	10	DIAPH3,TYMS,HMGN3,C21orf58
chr3p26	0.519231	0.835795	0.0870516	-0.571788	-0.950173	2	BHLHE40
GOBP_NEGATIVE_REGULATION_OF_PHOSPHATIDYLINOSITOL_3-KINASE_ACTIVITY	0.519231	0.835795	0.0870516	-0.571728	-0.950073	2	DAB2IP,PIK3IP1
GOCC_POLYSOMAL_RIBOSOME	0.519231	0.835795	0.0870516	-0.571379	-0.949493	2	LARP4B,NUFIP2
REACTOME_SUMOYLATION_OF_DNA_METHYLATION_PROTEINS	0.519231	0.835795	0.0870516	-0.570681	-0.948333	2	SCMH1,SUMO1
REACTOME_SUMOYLATION_OF_IMMUNE_RESPONSE_PROTEINS	0.519231	0.835795	0.0870516	-0.570681	-0.948333	2	IKBKG,SUMO1
SCHWAB_TARGETS_OF_BMYB_POLYMORPHIC_VARIANTS_UP	0.519231	0.835795	0.0870516	-0.57024	-0.947601	2	CCND1
GOCC_CATENIN_COMPLEX	0.519231	0.835795	0.0870516	-0.569634	-0.946593	2	APC,CDHR3
CREBL2_TARGET_GENES	0.519231	0.835795	0.0870516	-0.569284	-0.946013	2	SGK2,LRRC27
MYF6_TARGET_GENES	0.519231	0.835795	0.0870516	-0.569284	-0.946013	2	PCGF3,LRRC27
GOBP_GLYCOSAMINOGLYCAN_METABOLIC_PROCESS	0.519031	0.835795	0.10882	-0.29841	-0.935019	10	CEMIP
GOBP_DOUBLE-STRAND_BREAK_REPAIR_VIA_BREAK-INDUCED_REPLICATION	0.519841	0.835955	0.0766747	0.747034	0.992233	1	CDC7
DESCARTES_FETAL_PLACENTA_SMOOTH_MUSCLE_CELLS	0.519841	0.835955	0.0766747	0.745639	0.990379	1	ARHGAP44
GOBP_MODIFICATION_OF_DENDRITIC_SPINE	0.519841	0.835955	0.0766747	0.745639	0.990379	1	ARHGAP44
GOBP_REGULATION_OF_ENDOSOME_TO_PLASMA_MEMBRANE_PROTEIN_TRANSPORT	0.519841	0.835955	0.0766747	0.745639	0.990379	1	ARHGAP44
GOBP_REGULATION_OF_NEUROTRANSMITTER_RECEPTOR_TRANSPORT,_ENDOSOME_TO_POSTSYNAPTIC_MEMBRANE	0.519841	0.835955	0.0766747	0.745639	0.990379	1	ARHGAP44
HP_ABNORMALITY_OF_THE_HYPOTHENAR_EMINENCE	0.519841	0.835955	0.0766747	0.74529	0.989916	1	FGD4
HP_PERIPHERAL_HYPOMYELINATION	0.519841	0.835955	0.0766747	0.74529	0.989916	1	FGD4
BUSSLINGER_GASTRIC_D_CELLS	0.519841	0.835955	0.0766747	0.744941	0.989452	1	ARFGEF3
GOMF_UBIQUITIN_LIGASE_ACTIVATOR_ACTIVITY	0.519841	0.835955	0.0766747	0.744592	0.988989	1	BTRC
MIR5697	0.519512	0.835955	0.0530213	0.22897	0.978955	57	SLC12A2,TNRC6B,DMXL1,MAP3K13,ECHDC2,ZNF608,ARHGAP12,RAPGEF2,TET2,G3BP2,SLC25A16,MGAT4A,MTM1,USP9X,MAP7,ZSWIM6,DLG1,CDK8,KRIT1,CREBZF,UBE4B,SLC19A2,GSK3B
MORF_PRKACA	0.519568	0.835955	0.0577309	0.295844	0.976844	20	SCAPER,PIGR,EPHB2,MFN1,TFDP2,GNPAT
HP_ABNORMAL_AORTIC_VALVE_CUSP_MORPHOLOGY	0.519841	0.835955	0.0567672	0.28304	0.972544	23	PACS1,CREBBP,SMAD4,NOTCH1,ZNF462,GTF2I,SMAD2,IFT122,GATA6,ABHD11,MCTP2,TAB2
GSE34179_THPOK_KO_VS_WT_VA14I_NKTCELL_UP	0.519595	0.835955	0.0546808	0.250411	0.968975	37	SESN1,BAZ2B,SF3B1,NCK2,MACROD2,PACS1,ARFGEF1,MAP4K5,SNX14,PPP1R12B,ZMYND11,CLDN12,RAB3IP,AFMID
GSE11818_WT_VS_DICER_KO_TREG_UP	0.519728	0.835955	0.0580984	0.317338	0.965037	14	PRKN,MAP3K13,SERINC5,STRN,NEK3
GSE29949_CD8_POS_DC_SPLEEN_VS_MONOCYTE_BONE_MARROW_UP	0.519645	0.835955	0.054794	0.253307	0.964408	35	CADPS,H2AC6,ZFHX3,GAB1,DDB2,LRBA,PDS5B,RERE,STK38,PPP1R12B
GSE5542_IFNG_VS_IFNA_AND_IFNG_TREATED_EPITHELIAL_CELLS_6H_DN	0.519645	0.835955	0.054794	0.253285	0.964325	35	ETNK1,CERS6,PIK3R1,NCOA1,FOXO3,PIK3R3,NRIP1,ARGLU1,PNPLA2,DAAM1,SUSD6
GSE22025_TGFB1_VS_TGFB1_AND_PROGESTERONE_TREATED_CD4_TCELL_UP	0.519645	0.835955	0.054794	0.253192	0.963973	35	PCDH7,DLEU2,MYO10,PDE3B,PDE8A,PUM2,HBP1,PRKAB1
DARWICHE_PAPILLOMA_RISK_LOW_UP	0.519651	0.835955	0.124434	-0.224424	-0.955119	28	SFN,ID1,FTL,CAPN2
GSE25123_WT_VS_PPARG_KO_MACROPHAGE_ROSIGLITAZONE_STIM_DN	0.519621	0.835955	0.057853	0.307097	0.953962	15	SLC38A11,NT5DC1,DUSP10,DUSP16,GSTA4,SLC12A6,BDH1,EMSY
HP_BRANCHIAL_ANOMALY	0.519578	0.835955	0.0629395	0.412171	0.949236	6	STIL,DISP1,POLR1D,WAC
GOBP_GLUCOSE-6-PHOSPHATE_TRANSPORT	0.52008	0.836027	0.0772747	-0.740405	-0.983201	1	SLC37A1
GOBP_HEXOSE_PHOSPHATE_TRANSPORT	0.52008	0.836027	0.0772747	-0.740405	-0.983201	1	SLC37A1
GOMF_GLUCOSE_6-PHOSPHATE:INORGANIC_PHOSPHATE_ANTIPORTER_ACTIVITY	0.52008	0.836027	0.0772747	-0.740405	-0.983201	1	SLC37A1
GOMF_HEXOSE-PHOSPHATE:INORGANIC_PHOSPHATE_ANTIPORTER_ACTIVITY	0.52008	0.836027	0.0772747	-0.740405	-0.983201	1	SLC37A1
GOMF_HEXOSE_PHOSPHATE_TRANSMEMBRANE_TRANSPORTER_ACTIVITY	0.52008	0.836027	0.0772747	-0.740405	-0.983201	1	SLC37A1
GOMF_ORGANOPHOSPHATE:INORGANIC_PHOSPHATE_ANTIPORTER_ACTIVITY	0.52008	0.836027	0.0772747	-0.740405	-0.983201	1	SLC37A1
GOMF_MICROFILAMENT_MOTOR_ACTIVITY	0.52	0.836027	0.106323	-0.326813	-0.942777	8	MYO1E,MYH14
HERNANDEZ_MITOTIC_ARREST_BY_DOCETAXEL_2_UP	0.52	0.836027	0.106323	-0.326628	-0.942243	8	TFF1,GADD45A
GSE13522_WT_VS_IFNG_KO_SKIN_UP	0.520173	0.836137	0.0607719	0.389362	0.949562	7	DMBT1,VWA2,KCNJ3,KIDINS220,STEAP2,FZD3
PAX4_01	0.520497	0.836471	0.0537873	0.234774	0.978013	52	PBX1,MAGI1,NIPBL,PACS1,CACNA1D,SSH2,ITGB8,ITFG1,ARHGEF12,PHF21A,JARID2,DDX17,PHF20L1,PICALM,PHKB
TCGA_GLIOBLASTOMA_COPY_NUMBER_UP	0.520584	0.836471	0.0568864	0.29019	0.97344	21	GATAD1,PUM2,RHOB,VPS50,GEN1,CSTF3,MDM4,KRIT1,ANKIB1,CHIC2,EGFR,PEX1
HP_LEFT_VENTRICULAR_OUTFLOW_TRACT_OBSTRUCTION	0.520478	0.836471	0.0689567	0.594415	0.966665	2	MED13L,TAB2
HP_ABNORMAL_ANATOMIC_LOCATION_OF_THE_HEART	0.520446	0.836471	0.113313	-0.278556	-0.940598	13	AHI1,SRCAP,ANKS6,SH2B1,PIBF1,PIEZO2,TMEM67,KATNIP,GAS8,OFD1,SLC19A2,PKD2,CEP120
GOBP_REGULATION_OF_TRANSCRIPTION_BY_RNA_POLYMERASE_III	0.520588	0.836471	0.09855	-0.397973	-0.937635	5	ICE1,CHD8,ICE2,BRF1,POLR3C
GOMF_DNA-DIRECTED_5'-3'_RNA_POLYMERASE_ACTIVITY	0.520588	0.836471	0.09855	-0.397973	-0.937635	5	POLR2B,POLR3B,POLR2J3,POLR1D,POLR3C
REACTOME_RHO_GTPASES_ACTIVATE_RHOTEKIN_AND_RHOPHILINS	0.520548	0.836471	0.0943564	-0.492506	-0.937593	3	RHPN2,RHOA
HP_RESPIRATORY_ARREST	0.520548	0.836471	0.0943564	-0.492382	-0.937358	3	ACADVL
PSIP1_TARGET_GENES	0.520599	0.836471	0.113787	-0.266328	-0.928233	14	TXNRD1,RIOK3
REACTOME_SIGNALING_BY_VEGF	0.520737	0.836654	0.128143	-0.230747	-0.96478	27	ACTG1,HSP90AA1,VEGFA,SHB,RHOA,WASF2
HOXD11_TARGET_GENES	0.520807	0.836727	0.0544556	0.253563	0.976248	36	AMACR,FBXL17,ATF7IP,ATP10B,JMY,CCDC18-AS1,GPBP1L1,TACC1,ORMDL1,PPP4R3B,IFT122,CALCOCO1,JKAMP,NBR1,LUC7L2,STAM2,LIG1,HSD17B4,ELF1
GSE3039_CD4_TCELL_VS_ALPHAALPHA_CD8_TCELL_DN	0.521108	0.836768	0.05653	0.280539	0.979378	24	FBXO34,PPM1B,PEAK1,MNAT1,CPD,RRM2B,WDR74,POLA1,CEP128
GOBP_FAT_CELL_DIFFERENTIATION	0.521197	0.836768	0.0538979	0.248253	0.975943	39	STK3,ARID5B,BBS9,ZFPM1,RETREG1,WDFY2,NIPBL,DUSP10
MIR4274	0.520918	0.836768	0.0576091	0.295475	0.975625	20	PARD3B,DPH6,EXOC6B,RAPGEF2,AGFG1,NSL1,BTRC,DHRSX,RBM26,DYRK1A,SESN3,USP3,HDAC2
GSE39820_CTRL_VS_IL1B_IL6_IL23A_CD4_TCELL_DN	0.520988	0.836768	0.0534572	0.237474	0.971712	45	PTPRK,NFKBIZ,MYO10,MAP2K6,GOLGB1,APPL2,ETV6,SLC39A14,CA13,MARCHF7,SUPT3H,FNDC3A,CPD,UBE3D,RAPGEF5
BIDUS_METASTASIS_DN	0.521019	0.836768	0.0549074	0.269095	0.971199	27	ZBTB20,BRWD1,STRN,CFLAR,TFDP2,DISP1,THEM4,PTPN4,ANO10,RIN2,RGL1
REACTOME_MITOCHONDRIAL_FATTY_ACID_BETA_OXIDATION_OF_UNSATURATED_FATTY_ACIDS	0.521193	0.836768	0.0647943	0.517167	0.967122	3	DECR1,ACADM
GOBP_REGULATION_OF_AMYLOID-BETA_CLEARANCE	0.521193	0.836768	0.0647943	0.516882	0.96659	3	ROCK1,LRP1,HDAC1
GOBP_CALCIUM_ION-REGULATED_EXOCYTOSIS_OF_NEUROTRANSMITTER	0.521193	0.836768	0.0647943	0.516415	0.965716	3	UNC13B,RAB3GAP1
chr17p12	0.521193	0.836768	0.0647943	0.516381	0.965652	3	ARHGAP44,TVP23C
HP_GLOSSOPTOSIS	0.521193	0.836768	0.0647943	0.516182	0.965281	3	PLCB4,SOX9,POLR1D
MIR5694	0.521088	0.836768	0.0579755	0.316764	0.963291	14	PLCH1,RERE,NRIP1,PLSCR1,MYLIP,NOS1AP,ZBTB44
ZHANG_TARGETS_OF_EWSR1_FLI1_FUSION	0.521088	0.836768	0.0579755	0.316497	0.962479	14	MYO10,STARD13,CHN2,JAK1,DAPK1
HP_PEDAL_EDEMA	0.521148	0.836768	0.0629395	0.438505	0.962386	5	TET2,SETD2,GATA6,SCARB2,GATA4
MIR595	0.520918	0.836768	0.0576091	0.296898	0.959619	18	MED13L,BCKDHB,OPHN1,SUCO,SH3YL1,REPS2,ZDHHC13,OGA,CHM
REACTOME_APOPTOTIC_EXECUTION_PHASE	0.521073	0.836768	0.11524	-0.248575	-0.934354	18	PLEC,DSG3,STK24
JINESH_BLEBBISHIELD_TRANSFORMED_STEM_CELL_SPHERES_DN	0.521277	0.836817	0.138805	-0.188648	-0.968265	54	LDLR,LRRFIP1,BHLHE40,ID1,DDIT4,NOP56,SERF2,RACK1,HMGXB3
WP_TRANSCRIPTION_FACTOR_REGULATION_IN_ADIPOGENESIS	0.52126	0.836817	0.0649408	0.473717	0.957272	4	MAPK8,NRIP1,CREB1
EPPERT_HSC_R	0.521345	0.836889	0.0555947	0.270504	0.978331	28	DACH1,INPP4B,ANK3,TCF12,FAM169A
HP_ABNORMALITY_OF_THE_AUTONOMIC_NERVOUS_SYSTEM	0.521411	0.836915	0.0543434	0.247535	0.979159	40	PRKN,BRIP1,STAG2,KITLG,PIGN,CREBBP,FANCC,DISP1,LMNB1,SPG11,CEP120,SETD2
GSE41867_DAY6_VS_DAY15_LCMV_ARMSTRONG_EFFECTOR_CD8_TCELL_UP	0.52139	0.836915	0.0571259	0.287065	0.973326	22	BRIP1,RETREG1,PELI1,RAPGEF2,PIK3R3,LINC01004,USP12,KANK1,RASGEF1B,EXPH5,NECTIN3
GOBP_MALE_GAMETE_GENERATION	0.521583	0.837041	0.052057	0.220875	0.976109	70	BRIP1,CFTR,SPATA6,LIMK2,SPATA6L,TSGA10,ADAM28,FNDC3A,AGFG1,ARMC2,SMAD4,YTHDC1,NOTCH1,CFAP44,NECTIN3,CCDC136,MAST2,RHBDD1,MLH3,CFAP69,PIAS1,SUN1,ZFX,TESK2,AP3B1,HERPUD2,NR2C2,SMARCA2,SOX9,STRBP,ACVR2A,IFT81,CALR,YTHDC2,DLD,SPATA20,CEP57,WDR33,UBR2,KDM2B,IGF2R,DAZAP1,CELF1,IFT27,PUM1,ARID4A,PAFAH1B1,HERC4,ACOX1,PGM3,SIAH1,MERTK,DDX6,BRD2
GOBP_REGULATION_OF_PROTEIN_LOCALIZATION_TO_PLASMA_MEMBRANE	0.521552	0.837041	0.123257	-0.232288	-0.970447	26	EZR,EPHA2,ITGA3,RACK1,VIL1
PID_PLK1_PATHWAY	0.521614	0.837041	0.0606404	0.388421	0.947267	7	STAG2,PPP1R12A
HP_ABNORMALITY_OF_THE_FOOT_MUSCULATURE	0.521635	0.837041	0.086795	-0.568586	-0.944853	2	DNM2,KLHL9
GOUYER_TATI_TARGETS_UP	0.521635	0.837041	0.086795	-0.568279	-0.944341	2	TFF3
GALE_APL_WITH_FLT3_MUTATED_DN	0.521635	0.837041	0.086795	-0.56808	-0.944012	2	P4HB
GSE24972_WT_VS_IRF8_KO_SPLEEN_FOLLICULAR_BCELL_UP	0.521739	0.837131	0.0550211	0.255732	0.966702	34	PCDH7,CERS6,H1-2,PER3,C2CD5,PRELID2,ZNF644,ADNP,TIA1
WP_INTERLEUKIN11_SIGNALING_PATHWAY	0.521739	0.837131	0.0593488	0.34471	0.949051	10	PIK3R1,JAK1,CREB1,PIAS1,RAF1,STAT3,IKBKB,SRC
GOBP_STRESS_GRANULE_ASSEMBLY	0.5218	0.837151	0.059476	0.360622	0.963978	9	PUM2,G3BP2,YTHDF3
GOMF_POLY-PURINE_TRACT_BINDING	0.5218	0.837151	0.059476	0.360566	0.963827	9	PAN3,TIA1,ZC3H14,ATXN1
GOBP_CELLULAR_NITROGEN_COMPOUND_METABOLIC_PROCESS	0.524476	0.837292	0.0434507	0.173053	0.993141	1070	ZBTB20,DACH1,GLIS3,BCAS3,FOXN3,PBX1,ENC1,WWOX,STK3,H1-5,FGFR2,IVNS1ABP,PTPRK,ARID5B,PDE7A,PRKN,CMPK1,TRIM24,CHD6,TRAF5,BRIP1,TP53INP1,NR5A2,NR6A1,FOXP1,CERS6,BAZ2B,NCOA2,ZKSCAN1,TOX3,H1-2,ZMIZ1,MLXIP,PAN3,REV3L,CDKAL1,PIK3R1,FNIP1,ZNF91,H4C5,NCOA1,ZNF292,TNRC6B,ARID2,MBNL3,N4BP2L2,ZNF678,ETS2,PHIP,TSC22D1,GAS6,DCAF6,PHF3,ROR1,METTL15,SLC4A4,APBB2,GOLGB1,NFIA,BTBD9,NR3C2,CHKA,CASK,CAMK2D,HNF4G,PTBP2,SLC44A1,NFIB,SF3B1,RAD51B,SGMS1,ZNF519,ZFPM1,PER3,RBM12B,MEIS2,BRWD1,GRHL2,SUCLA2,TENT2,ZSCAN31,PDCD4,NCK2,ZFHX3,ELK4,MED13L,FAM111A,MAP3K13,SS18,RCOR3,DPH6,ETV6,NFAT5,DDB2,MGMT,PTEN,ELF2,HMGCS2,NRARP,GATAD1,TDRD3,CDCA7,MACROD2,TCF12,DMTF1,ARHGEF11,CBFA2T2,PDLIM1,XRN1,NIPBL,PDE8A,TNKS,HIPK2,CASZ1,PUM2,PSPC1,PAWR,ZNF608,HMBOX1,TYMS,PELI1,MMS22L,ATF7IP,ZNF518A,FOXO3,APP,MAPK8,ZNF326,RAVER2,KMT2C,CERT1,NSMCE2,PDS5B,NSD3,CYB5B,RBPJ,NME7,RERE,ZNF644,SMAD5,ADNP,HBP1,JMY,RNGTT,RB1,AK3,CREBBP,TET2,INTS7,ZNF195,TNFRSF11A,TIA1,ZNF117,MNAT1,TRA2A,MRE11,ATF7,SPPL3,MYO6,BMPR1A,HNRNPH1,ZNF148,ROCK1,ACIN1,ZNF736,TNRC6C,ARID1B,ZNF124,ESRP1,EGLN1,FNIP2,ITGB8,UBE2W,LCORL,SCAF8,MRPS28,SUPT3H,SRSF4,SCML1,SRSF1,CPD,RBM14,MRTFB,RRM2B,RFX3,AEBP2,WASL,YLPM1,PHF21A,BBX,ZNF638,ALDH7A1,NRIP1,NLK,FAM172A,CFLAR,ZNF680,HMGN3,ERBIN,MFN1,MAP2K5,CLK1,TFDP2,TTC21B,PPM1D,G3BP2,WDR74,ZNF138,SP3,WWP1,DAPK1,SMAD4,GPBP1L1,GFM2,GSTA4,TACC1,SLC25A16,BARX2,TARBP1,WWP2,POGZ,MTA3,SPIN1,FANCC,ELP4,YTHDF3,ZNF10,PDK4,SPIDR,HNRNPH3,ZNF107,POLA1,JARID2,ZNF280D,NCOR1,PLSCR1,YTHDC1,PTBP3,PPP1R12A,SGK3,IMMP1L,ZMYND11,SRSF6,MIPEP,ARID4B,TOB1,GEN1,NOTCH1,SOX6,PLPP1,ZNF462,MBNL1,SPIRE2,CSTF3,TOX,ARID1A,PLD1,IRF2BP2,ZNF248,CCNT2,EPC2,ORMDL1,DDX17,MDM4,ZNF254
GOBP_POSITIVE_REGULATION_OF_CELLULAR_METABOLIC_PROCESS	0.524145	0.837292	0.0438002	0.174236	0.990703	616	ZBTB20,GLIS3,BCAS3,PBX1,WWOX,STK3,H1-5,TBC1D5,FGFR2,ARID5B,PRKN,TRIM24,SESN1,CHD6,PRLR,TP53INP1,ELAPOR1,NR5A2,NR6A1,NCOA2,TOX3,ZMIZ1,MLXIP,PAN3,MAP2K6,PIK3R1,FNIP1,ZNF91,NCOA1,ZNF292,TNRC6B,ARID2,ETS2,PHIP,ATG10,GAS6,DCAF6,ROR1,SLC4A4,APBB2,NFIA,CASK,HNF4G,NFIB,ZFPM1,MEIS2,GRHL2,NCK2,KITLG,ZFHX3,ELK4,MAP3K13,SH3BP4,SS18,ETV6,NFAT5,CBLB,MGMT,PTEN,ELF2,EPHB2,TDRD3,NDFIP2,TCF12,DMTF1,WDFY2,LIMK2,ARHGEF11,PDLIM1,NIPBL,TPCN1,PDE8A,TNKS,HIPK2,CASZ1,PAWR,HMBOX1,PELI1,ATF7IP,FOXO3,APP,ARFGEF1,KMT2C,NSD3,RBPJ,RERE,SMAD5,ADNP,JMY,RB1,WNK1,RAPGEF2,CREBBP,TET2,TNFRSF11A,BRAF,MNAT1,TRA2A,MRE11,ATF7,SPPL3,PIK3R3,MYO6,BMPR1A,ZNF148,RICTOR,ROCK1,MOB3B,TNRC6C,ARID1B,MARCHF7,FNIP2,SCAF8,SUPT3H,SRSF1,RBM14,MRTFB,RFX3,WASL,LPGAT1,NRIP1,ALS2,CFLAR,HMGN3,MAP2K5,TFDP2,FBXW8,SP3,DAPK1,SMAD4,GPBP1L1,TACC1,BARX2,POGZ,MTA3,SPIN1,YTHDF3,SPIDR,ZNF107,JARID2,PLSCR1,PPP1R12A,TOB1,NOTCH1,DOCK7,NNT,ZNF462,SPIRE2,TOX,PNPLA2,ARID1A,PLD1,CCNT2,DDX17,CDC7,AMBRA1,BTRC,YAF2,MAP3K4,PPP4R3B,ZNF721,ASS1,LRP6,BACH1,CDK5RAP3,ERN2,CPEB3,CASC2,ZNF33A,GTF2I,BMPR2,NEK7,CRADD,RAB3GAP1,PICALM,NFATC2,DHRSX,USP9X,PIP4K2A,ZNF33B,ASPSCR1,ABI1,APAF1,PKD2,PER1,LRP5,RBM15,CNOT2,P2RX4,SMAD2,NCOA6,RAD50,PLAG1,SH3RF2,EPC1,CALCOCO1,ARHGEF5,PKD1,KAT6A,PRDM2,DLG1,FANK1,TRIM38,HNF1B,TSC1,BPTF
MIR122_3P	0.52381	0.837292	0.0762797	0.743545	0.987599	1	SMURF2
GOMF_GLYCEROPHOSPHOCHOLINE_PHOSPHODIESTERASE_ACTIVITY	0.52381	0.837292	0.0762797	0.742498	0.986208	1	GPCPD1
GOMF_STARCH_BINDING	0.52381	0.837292	0.0762797	0.742498	0.986208	1	GPCPD1
GOBP_CHORIONIC_TROPHOBLAST_CELL_DIFFERENTIATION	0.52381	0.837292	0.0762797	0.742149	0.985745	1	MAP3K4
GOBP_NEUROGENESIS	0.524711	0.837292	0.0457704	0.182289	0.981209	281	SEMA6A,PBX1,ENC1,FGFR2,PTPRK,ANK3,PRKN,ZMIZ1,NCOA1,GAS6,ROR1,NFIB,APPL2,SDK1,SOS1,WDPCP,TENT2,NCK2,ZFHX3,FARP1,MAP3K13,BTBD3,ETV6,HERC1,PTEN,EPHB2,CIT,TCF12,CBFA2T2,NIPBL,TIAM2,NUMB,HIPK2,CASZ1,DUSP10,EXT1,ENAH,OPHN1,GABRB1,FRYL,CLMN,FOXO3,APP,ARFGEF1,RBPJ,RERE,ADNP,RB1,WNK1,RAPGEF2,DCDC2,FRY,STRN,MYO6,BMPR1A,ROCK1,ESRP1,TANC2,SRSF1,STX3,ASTN2,WASL,MIB1,PCM1,ALS2,CFLAR,TTC21B,FBXW8
GOBP_REGULATION_OF_VASCULATURE_DEVELOPMENT	0.523342	0.837292	0.0530213	0.237787	0.98097	47	SLC12A2,SEMA6A,PDE3B,CEMIP2,GAB1,HIPK2,RHOB,ROCK1,EGLN1,ITGB8,JAK1
GSE19198_CTRL_VS_IL21_TREATED_TCELL_1H_DN	0.525	0.837292	0.133555	-0.211529	-0.980589	39	PLAUR,S100A10,JPT1
GOBP_POSITIVE_REGULATION_OF_PSEUDOPODIUM_ASSEMBLY	0.524096	0.837292	0.0768737	-0.737962	-0.979957	1	APC
GOBP_REGULATION_OF_PSEUDOPODIUM_ASSEMBLY	0.524096	0.837292	0.0768737	-0.737962	-0.979957	1	APC
HP_ADRENOCORTICAL_ADENOMA	0.524096	0.837292	0.0768737	-0.737962	-0.979957	1	APC
HP_FOOT_OLIGODACTYLY	0.524096	0.837292	0.0768737	-0.737962	-0.979957	1	APC
HP_SOFT_TISSUE_NEOPLASM	0.524096	0.837292	0.0768737	-0.737962	-0.979957	1	APC
PANAPASA_BLOOD_FLUENZ_AGE_03_17YO_3DY_4DY_DN	0.524096	0.837292	0.0768737	-0.737962	-0.979957	1	APC
GSE11961_MEMORY_BCELL_DAY7_VS_MEMORY_BCELL_DAY40_DN	0.525	0.837292	0.133555	-0.211198	-0.979055	39	ANXA2,PLEC,LDLR
GOBP_CELL_CYCLE_PHASE_TRANSITION	0.524533	0.837292	0.0506004	0.208085	0.978601	101	FOXN3,PBX1,BRIP1,APBB2,RAD51B,APPL2,PTEN,FBXL17,CLASP2,MAP3K20,APP,NSMCE2,RB1,INTS7,MNAT1,MRE11,STXBP4,PPM1D,MTA3,CLASP1,GEN1,CDC7,BACH1,CDK5RAP3,STK33,CRADD,RBBP8,PKD2,RNASEH2B,PKD1,DLG1,KMT2E,ECD,CDC14A,BRCC3,CUL4A,MTBP,PROX1,CCNY,LATS1,PIAS1,FBXO31,EGFR,FBXL8,MRNIP,CDC73,TP53BP1,CUL3,ATF2,KLHL22
GSE29949_CD8_NEG_DC_SPLEEN_VS_MONOCYTE_BONE_MARROW_DN	0.523377	0.837292	0.0555947	0.273895	0.978311	26	PRLR,DMXL1,SLC4A4,CLCN5,EXT1,FOXO3,ELP4,CRADD,SEC24A,CALCOCO1,TSC1
MIR4650_3P	0.523377	0.837292	0.0555947	0.273858	0.978181	26	MBNL3,APBB2,MMS22L,STAG1,FNDC3A,STX3,LRRC8D,GPC4
GSE360_L_DONOVANI_VS_B_MALAYI_HIGH_DOSE_DC_UP	0.523747	0.837292	0.0562941	0.28004	0.977638	24	FGFR2,IVNS1ABP,TRAF5,ETS2,EXOC6B,TFPI,CFLAR
GGGACCA_MIR133A_MIR133B	0.524224	0.837292	0.0534572	0.236452	0.977574	49	STK3,PIP5K1B,PTBP2,APPL2,RETREG1,NFAT5,ELF2,HMBOX1,FBXL20,LPGAT1,YTHDF3,AVL9,PPP4R3B,BACH1,NUMA1
GAUTAM_EYE_IRIS_CILIARY_BODY_CILIARY_BODY_ENDOTHELIAL_CELLS	0.524941	0.837292	0.0513223	0.214233	0.977411	84	STK3,MYO10,NFIA,ELK4,SH3BP4,ICA1,HIPK2,RALGAPA1,PAWR,KMT2C,TRAPPC8,BRAF,MNAT1,ATF7,FNIP2,STAG1,WASL,MTX2,YTHDC1,PTBP3,ARFIP1,ARHGEF7,GNPAT
KIM_WT1_TARGETS_12HR_UP	0.522639	0.837292	0.0554793	0.270239	0.977371	28	ZMIZ1,CASK,ZSCAN31,MED13L,NFAT5,OXR1,PIK3R3,ATP9A,SRSF6,GFPT1,CALCOCO1,OGA,TNS3
GSE9006_HEALTHY_VS_TYPE_2_DIABETES_PBMC_AT_DX_DN	0.524224	0.837292	0.0534572	0.236326	0.977055	49	GCNT1,ATG10,ANKRD12,LIMK2,PDE8A,MON2,PUM2,RBPJ,RALGPS1,DNMBP,SLC17A5,NSUN3,USP9X,MKLN1,EMSY,RGL1,PCNX1,WDFY3,XRCC4,PROX1,CLTC,ELF1,AP3B1,AFTPH,B4GALT5,DHX32,LIG4,CHTOP,GDAP2
MIR3617_3P	0.522876	0.837292	0.0559429	0.27577	0.976218	25	PRLR,TMEM144,UMAD1,ATXN7L1,LPGAT1,BMPR2,PPP1R1B,BTAF1,HIPK1,ACBD5,CUL3,UHMK1,TMEM67,NAA40,BMP2K,ERGIC2,CELF1,PARP8
GOBP_POSITIVE_REGULATION_OF_CELLULAR_COMPONENT_ORGANIZATION	0.52459	0.837292	0.252961	-0.14805	-0.976062	221	PLAUR,ANXA1,ANXA2,S100A10,HSP90AA1,LRP8,EPHA2,ID1,CAPRIN2,SNX9,ADAM9,NME2,BAIAP2L1,CAPN2,MET,VEGFA,COBL,DNM2,ITGA3,RACK1,VIL1,PFN1,AUTS2,PLXNA2,GNL3,CCDC88A,PRAP1,ARPC2,ZMYND8,PLEKHM1,VDAC1,FERMT1,CHCHD10,RHOA,WASF2,EIF4G1,MACF1,CCT6A,ITSN1,VCP,HSF1
MIR4457	0.522876	0.837292	0.0559429	0.275563	0.975486	25	NCOA2,CDK19,SF3B1,MED13L,ARGLU1,CPSF6,AFMID,SEPSECS,ZBTB41,STAM2,COPG2
GOBP_REGULATION_OF_T_CELL_DIFFERENTIATION	0.523617	0.837292	0.0573667	0.295364	0.975261	20	NFKBIZ,ZMIZ1,SOS1,NRARP,DUSP10
GSE21380_NON_TFH_VS_GERMINAL_CENTER_TFH_CD4_TCELL_UP	0.522757	0.837292	0.0557104	0.262572	0.974867	32	CHRM3,STK3,ICA1,ECHDC2,DUSP10,LRRC28,TFPI,ZNF462,USP54,HNMT,BDH1
MIR4252	0.524966	0.837292	0.0572461	0.295164	0.974598	20	TBC1D5,LGR5,ZFYVE16,FNDC3A,SRGAP2,DAAM1,ARL4A
GOBP_POSITIVE_REGULATION_OF_DNA_METABOLIC_PROCESS	0.524164	0.837292	0.0533478	0.237953	0.974331	46	ARID2,GRHL2,MGMT,TNKS,HMBOX1,MRE11,SPIDR,SPIRE2,TOX,MAP3K4,NEK7,USP9X,RAD50,BRCC3,PKIB,FAM168A,DDX11,APLF,EGFR,KMT5B,MRNIP,SLF2,TP53BP1,POLG2,POT1,PARN
CAIRO_HEPATOBLASTOMA_UP	0.52497	0.837292	0.0524828	0.224725	0.973937	63	LYZ,LGR5,COQ8A,RCOR3,FNBP1L,TNKS,CLMN,SUCO,TIA1,CPD,SP3,GSTA4,TACC1,TARBP1,JARID2,RAB4A,AVL9,GNPAT,MAP3K4,ARL4A,ZNF189,ASPSCR1,PLAG1,VPS45
GOBP_PROTEIN_AUTOPHOSPHORYLATION	0.524876	0.837292	0.0534572	0.232776	0.9736	53	FGFR2,TRIM24,DAPK2,CAMK2D,MAP3K13,PEAK1,WNK1,MRE11,NLK,CLK1,DAPK1,TRPM7
ZHONG_PFC_C3_ASTROCYTE	0.522782	0.837292	0.0519512	0.219953	0.973155	71	PTCHD4,SYBU,ENC1,PDE7A,ANK3,ABCC5,SHANK2,XPR1
GOBP_CELLULAR_RESPONSE_TO_TRANSFORMING_GROWTH_FACTOR_BETA_STIMULUS	0.52457	0.837292	0.052913	0.231075	0.973074	54	WWOX,FGFR2,PTPRK,ZMIZ1,APPL2,HIPK2,SMAD5,CREBBP,BMPR1A,ITGB8,EPB41L5,NLK,CFLAR,SMAD4
GSE19888_ADENOSINE_A3R_ACT_VS_TCELL_MEMBRANES_ACT_IN_MAST_CELL_DN	0.524938	0.837292	0.0535669	0.247405	0.972608	39	TEX9,ZNF292,H3C2,SF3B1,SDK1,CBLB,NUMB,SCAF8,RNF115,SMAD4,SRGAP2,APPBP2,WDR11,RMND5A
NIKOLSKY_BREAST_CANCER_7Q21_Q22_AMPLICON	0.52324	0.837292	0.0566484	0.289927	0.972558	21	ZKSCAN1,GATAD1,GTPBP10,PDK4,VPS50,CLDN12,MTERF1,KRIT1,ANKIB1,AKAP9,CFAP69,PEX1,CASD1
HP_ABNORMAL_THYROID_MORPHOLOGY	0.522757	0.837292	0.0557104	0.266391	0.971555	29	ARID2,PTEN,LRBA,BMPR1A,ARID1B,RRM2B,ARID1A,ALMS1,MLH3,KAT6B,CDC73,RCBTB1,POLG2,POLG,LIG4,POLR1D
GSE8685_IL2_STARVED_VS_IL21_ACT_IL2_STARVED_CD4_TCELL_UP	0.522589	0.837292	0.052805	0.225367	0.968085	59	PCCA,STAU2,TPD52,TDRD3,MAPK8,RERE,SLC40A1,MRE11,CPD,ERMP1,MTX2,C4orf19,ZNF280D,NCOR1,SRSF6,CEP128,ACAP2,ASS1,ZDHHC13
GTCAGGA_MIR378	0.522099	0.837292	0.0585938	0.332587	0.966294	12	FOXN3,ETV6,UBE2W
GSE17721_0.5H_VS_4H_GARDIQUIMOD_BMDC_UP	0.523388	0.837292	0.0543434	0.249569	0.965717	37	PBX1,GCNT1,ELAPOR1,COQ8A,ICA1,GATAD1
GOBP_NEGATIVE_REGULATION_OF_SMOOTH_MUSCLE_CELL_DIFFERENTIATION	0.524333	0.837292	0.0645031	0.515637	0.964261	3	PDCD4,NFATC2,NFATC3
GOBP_NEGATIVE_REGULATION_OF_VASCULAR_ASSOCIATED_SMOOTH_MUSCLE_CELL_DIFFERENTIATION	0.524333	0.837292	0.0645031	0.515637	0.964261	3	PDCD4,NFATC2,NFATC3
GOBP_REGULATION_OF_VASCULAR_ASSOCIATED_SMOOTH_MUSCLE_CELL_DIFFERENTIATION	0.524333	0.837292	0.0645031	0.515637	0.964261	3	PDCD4,NFATC2,NFATC3
GSE37416_CTRL_VS_48H_F_TULARENSIS_LVS_NEUTROPHIL_DN	0.522843	0.837292	0.135002	-0.191974	-0.963619	49	FAU,COX6A1,NDUFA1,HLA-A,ZC3H3,GRK5,TXNL1,TRIM28,UBXN4,ACBD3,UBE2E1,TRIP12,CSE1L,RAB2A,MORF4L2,KHDRBS1,SRP54,ZDHHC6,SP1,ZFP91,RAB5A,UVRAG,FBXO42,DTX2,CAPN7,AGO3,DNAJB6,VAMP7,SARAF,POLR1D,VPS26A,TESK2,RTN3,CLTC,SMAP1,SNX27,USP22,LCOR,BTAF1,RABGAP1,DYM,WDFY3,EMC2,PCNX1,ANKHD1,RBBP8,APPBP2
GSE37301_RAG2_KO_VS_RAG2_AND_ETS1_KO_NK_CELL_UP	0.522843	0.837292	0.135002	-0.20174	-0.9636	42	HSP90B1,ANXA2,TFF3,ADAM9
MIR3198	0.523207	0.837292	0.0593488	0.36037	0.963304	9	MAP3K20,SMAP1,TMEM245,ZNRF3,ADAR,GATA4,KLHL9
MIR4309	0.523207	0.837292	0.0593488	0.36037	0.963304	9	MAP3K20,SMAP1,TMEM245,ZNRF3,ADAR,GATA4,KLHL9
HP_POLYMICROGYRIA	0.522843	0.837292	0.135002	-0.191911	-0.963301	49	ACTG1,EZR,TNIK,ODC1
GOBP_POSITIVE_REGULATION_OF_TUMOR_NECROSIS_FACTOR_PRODUCTION	0.524862	0.837292	0.0583453	0.331149	0.962115	12	PIK3R1,EPHB2,APP
GOBP_POSITIVE_REGULATION_OF_TUMOR_NECROSIS_FACTOR_SUPERFAMILY_CYTOKINE_PRODUCTION	0.524862	0.837292	0.0583453	0.331149	0.962115	12	PIK3R1,EPHB2,APP
HU_FETAL_RETINA_MULLER	0.522659	0.837292	0.0628004	0.438281	0.961895	5	MYO10
HP_ABNORMAL_EPIPHYSIS_MORPHOLOGY_OF_THE_PHALANGES_OF_THE_HAND	0.524613	0.837292	0.0592219	0.359742	0.961625	9	EXT1,MRPS28,MIA3,DYM,TRIP11
HP_CONE_SHAPED_EPIPHYSES_OF_THE_PHALANGES_OF_THE_HAND	0.524613	0.837292	0.0592219	0.359742	0.961625	9	EXT1,MRPS28,MIA3,DYM,TRIP11
GOBP_POSITIVE_REGULATION_OF_GLUCOSE_TRANSMEMBRANE_TRANSPORT	0.524862	0.837292	0.0583453	0.330923	0.961459	12	PIK3R1,C2CD5,BRAF,PRKCI,RAP1A,AKT2,MEF2A
FINETTI_BREAST_CANCERS_KINOME_BLUE	0.522659	0.837292	0.0628004	0.437832	0.960911	5	TBCK,IKBKB,ERBB3,EPHA10,GAK
GOBP_BLOOD_VESSEL_REMODELING	0.522659	0.837292	0.0628004	0.43771	0.960643	5	EXT1,RBPJ,BMPR2
HP_OVERLAPPING_FINGERS	0.522659	0.837292	0.0628004	0.437349	0.959851	5	MYBPC1,COG7,PPP1R21,KIAA1109,PI4KA
MIR485_5P	0.524715	0.837292	0.0543434	0.252092	0.959782	35	GLIS3,ETNK1,CERS6,SLC35E2B,KIAA1328,SSH2,RICTOR,YTHDC1,MDM4,CLDN12,APPBP2,PHTF2,PCNX1,ZSWIM6
GOBP_REGULATION_OF_NECROPTOTIC_PROCESS	0.522659	0.837292	0.0628004	0.437284	0.959708	5	PELI1,CFLAR
GOBP_T_CELL_PROLIFERATION	0.52439	0.837292	0.118815	-0.236542	-0.958644	23	ANXA1,CD55
MIR8069	0.523098	0.837292	0.0577309	0.30429	0.95856	16	AKAP11,SUPT3H,STXBP6,JARID2,ABI1,WDR82,GLCE,KAT6B,JMJD1C,SNX2,CEP57,PPP2R5E
GOBP_COLUMNAR/CUBOIDAL_EPITHELIAL_CELL_DIFFERENTIATION	0.522267	0.837292	0.0574877	0.296418	0.958069	18	FGFR2,CBFA2T2,TYMS,EXT1,RFX3,NOTCH1,ZBED6,GSK3B,GATA6,PROX1
GOBP_POSITIVE_REGULATION_OF_MYOBLAST_PROLIFERATION	0.522835	0.837292	0.0647943	0.473629	0.957094	4	MEIS2,GATA6,ATF2,PAXBP1
GOBP_INOSITOL_PHOSPHATE_CATABOLIC_PROCESS	0.522792	0.837292	0.0599892	0.373614	0.956708	8	INPP4B,PTEN,INPP5A
GOBP_INOSITOL_PHOSPHATE_DEPHOSPHORYLATION	0.522792	0.837292	0.0599892	0.373614	0.956708	8	INPP4B,PTEN,INPP5A
GOBP_PHOSPHORYLATED_CARBOHYDRATE_DEPHOSPHORYLATION	0.522792	0.837292	0.0599892	0.373614	0.956708	8	INPP4B,PTEN,INPP5A
HP_LIMB_GIRDLE_MUSCLE_ATROPHY	0.524409	0.837292	0.0646485	0.473363	0.956557	4	SYNE2,DGUOK,MORC2
MIR12126	0.522792	0.837292	0.0599892	0.373256	0.955792	8	ATF7IP2,KCNJ3,HMGN3,B3GALNT2,CAMTA1
PID_ATM_PATHWAY	0.523546	0.837292	0.0585938	0.336406	0.955025	11	MRE11,RBBP8,RAD50,XRCC4,TP53BP1,COP1,SMC1A,NBN
GOBP_CLATHRIN_COAT_ASSEMBLY	0.524217	0.837292	0.0598603	0.372817	0.954669	8	CLINT1,FCHO2,PICALM,CLTC,CLTA,PIK3C2A
chr7p22	0.524217	0.837292	0.0598603	0.372167	0.953003	8	SDK1,LFNG,SUN1,IQCE
MIR8083	0.524259	0.837292	0.0572461	0.296953	0.951636	17	APBB2,CASK,SLC44A1,PLCH1,ZMYND11,TOX,STRN3,DCP1B,ZBTB41
GOMF_NAD+_BINDING	0.523161	0.837292	0.0937465	-0.44127	-0.950557	4	SIRT7,HADHA,SIRT5
MIR1248	0.524444	0.837292	0.125033	-0.208668	-0.948888	33	EEF1A1,ACTN4,GADD45A,EPB41L1,VCL
GSE3039_CD4_TCELL_VS_B1_BCELL_UP	0.524444	0.837292	0.125033	-0.208522	-0.948225	33	P4HB,TNS4,FLNB,CCND1,CST3
GOCC_SWR1_COMPLEX	0.523161	0.837292	0.0937465	-0.440098	-0.948031	4	SRCAP,TRRAP,EP400,BRD8
SHIN_B_CELL_LYMPHOMA_CLUSTER_7	0.524096	0.837292	0.0625237	0.411598	0.947916	6	PTEN,RB1,GSK3B
PID_MYC_PATHWAY	0.524096	0.837292	0.0625237	0.411577	0.947869	6	HBP1,SUPT3H,GSK3B
GOBP_POSITIVE_REGULATION_OF_DNA_RECOMBINATION	0.523055	0.837292	0.0605093	0.387833	0.945834	7	ARID2,KMT5B,MRNIP,TP53BP1
DESCARTES_FETAL_MUSCLE_VASCULAR_ENDOTHELIAL_CELLS	0.523055	0.837292	0.0605093	0.387833	0.945834	7	TAFA2,KITLG,EGLN1,RAPGEF5
MIR4486	0.523055	0.837292	0.0605093	0.387513	0.945054	7	PHF21A,IFT122,SNX27
GOBP_PURINE_NUCLEOTIDE_CATABOLIC_PROCESS	0.523055	0.837292	0.0605093	0.387383	0.944736	7	PDE7A,PDE8A
GOBP_PURINE_RIBONUCLEOTIDE_CATABOLIC_PROCESS	0.523055	0.837292	0.0605093	0.387383	0.944736	7	PDE7A,PDE8A
GOBP_RIBONUCLEOTIDE_CATABOLIC_PROCESS	0.523055	0.837292	0.0605093	0.387383	0.944736	7	PDE7A,PDE8A
HP_ABNORMAL_PROPORTION_OF_CD4_POSITIVE_T_CELLS	0.523055	0.837292	0.0605093	0.387326	0.944598	7	IVNS1ABP,EPG5,RFX5,IKBKB,CASP10,PGM3,SMARCAL1
GSE25123_CTRL_VS_IL4_STIM_MACROPHAGE_UP	0.523207	0.837292	0.121543	-0.22884	-0.944347	25	S100A6,UQCR10,ITPK1,CD58,ARHGAP27,MYH9,ARIH2,NPC1
REACTOME_PYRIMIDINE_CATABOLISM	0.524038	0.837292	0.08654	-0.567888	-0.943693	2	NT5C,NT5E
ABBUD_LIF_SIGNALING_1_DN	0.523055	0.837292	0.0605093	0.386808	0.943334	7	SUCLA2,BCKDHB,PELI1,ARID1A
GOBP_ARGININE_CATABOLIC_PROCESS	0.524038	0.837292	0.08654	-0.567539	-0.943113	2	ATP2B4,OAT
GOBP_GLUTAMINE_FAMILY_AMINO_ACID_CATABOLIC_PROCESS	0.524038	0.837292	0.08654	-0.567539	-0.943113	2	ATP2B4,OAT
MODULE_287	0.524038	0.837292	0.08654	-0.567539	-0.943113	2	MERTK,OAT
GOMF_MITOCHONDRION_TARGETING_SEQUENCE_BINDING	0.524038	0.837292	0.08654	-0.56719	-0.942533	2	TOMM70,TOMM20
GOBP_POSITIVE_REGULATION_BY_VIRUS_OF_VIRAL_PROTEIN_LEVELS_IN_HOST_CELL	0.524038	0.837292	0.08654	-0.566841	-0.941953	2	DDB1,STAU1
GOBP_REGULATION_BY_VIRUS_OF_VIRAL_PROTEIN_LEVELS_IN_HOST_CELL	0.524038	0.837292	0.08654	-0.566841	-0.941953	2	DDB1,STAU1
WANG_LSD1_TARGETS_UP	0.524038	0.837292	0.08654	-0.566646	-0.941628	2	EZR
BROWNE_HCMV_INFECTION_30MIN_UP	0.523055	0.837292	0.0605093	0.385954	0.941252	7	KITLG,RHOB,POT1,SMARCD2,NFATC3
chr4q12	0.523055	0.837292	0.0605093	0.38589	0.941094	7	SPATA18,LNX1,CHIC2
GOBP_REGULATION_OF_MITOCHONDRIAL_FISSION	0.523055	0.837292	0.0605093	0.385881	0.941074	7	PRKN,TMEM135,MFF,DNM1L,STAT2,VPS35
GILMORE_CORE_NFKB_PATHWAY	0.524038	0.837292	0.08654	-0.566143	-0.940793	2	IKBKG,IKBKB
GOBP_I-KAPPAB_PHOSPHORYLATION	0.524038	0.837292	0.08654	-0.566143	-0.940793	2	DAB2IP,IKBKB
GOCC_IKAPPAB_KINASE_COMPLEX	0.524038	0.837292	0.08654	-0.566143	-0.940793	2	IKBKG,IKBKB
NUNODA_RESPONSE_TO_DASATINIB_IMATINIB_DN	0.524038	0.837292	0.08654	-0.566143	-0.940793	2	CASP10,IKBKB
REACTOME_IKBA_VARIANT_LEADS_TO_EDA_ID	0.524038	0.837292	0.08654	-0.566143	-0.940793	2	IKBKG,IKBKB
REACTOME_NF_KB_IS_ACTIVATED_AND_SIGNALS_SURVIVAL	0.524038	0.837292	0.08654	-0.566143	-0.940793	2	UBA52,IKBKB
WP_ALTERED_GLYCOSYLATION_OF_MUC1_IN_TUMOR_MICROENVIRONMENT	0.524038	0.837292	0.08654	-0.566143	-0.940793	2	IKBKG,IKBKB
WP_CANONICAL_NFKB_PATHWAY	0.524038	0.837292	0.08654	-0.566143	-0.940793	2	IKBKG,IKBKB
WP_STING_PATHWAY_IN_KAWASAKILIKE_DISEASE_AND_COVID19	0.524038	0.837292	0.08654	-0.566143	-0.940793	2	IKBKG,IKBKB
WP_SUPRESSION_OF_HMGB1_MEDIATED_INFLAMMATION_BY_THBD	0.524038	0.837292	0.08654	-0.566143	-0.940793	2	IKBKG,IKBKB
WATANABE_ULCERATIVE_COLITIS_WITH_CANCER_UP	0.524496	0.837292	0.0603786	0.385522	0.940198	7	ICA1,FHIP1A,LRP6,LRP5,HS2ST1
GOBP_DOSAGE_COMPENSATION	0.524496	0.837292	0.0603786	0.385262	0.939563	7	XIST,YTHDC1,RBM15
BIOCARTA_TEL_PATHWAY	0.523669	0.837292	0.09855	-0.362531	-0.937575	6	HSP90AA1
HP_MULTIPLE_RENAL_CYSTS	0.524164	0.837292	0.112843	-0.277505	-0.937049	13	FLNB,CCND1,CLIP2,SEC63,EIF4H,RREB1,JMJD1C,OCRL,ABHD11,TSC1,LRP5,PEX13,GTF2I
HP_SPINAL_MUSCULAR_ATROPHY	0.523288	0.837292	0.0940503	-0.491969	-0.936572	3	CHCHD10,ASAH1,MORC2
HP_DELUSIONS	0.523529	0.837292	0.0982123	-0.397275	-0.935989	5	DGCR2,VPS13A,SLC25A13,IMPA1,DGCR8
REACTOME_MICRORNA_MIRNA_BIOGENESIS	0.523529	0.837292	0.0982123	-0.397275	-0.935989	5	AGO2,POLR2B,DICER1,AGO3,DGCR8
GOCC_VCB_COMPLEX	0.523288	0.837292	0.0940503	-0.49162	-0.935907	3	ELOB,USP33,CUL2
GOBP_HEPATOCYTE_APOPTOTIC_PROCESS	0.522727	0.837292	0.104344	-0.344104	-0.932858	7	KRT18
GOBP_NEGATIVE_REGULATION_OF_RHO_PROTEIN_SIGNAL_TRANSDUCTION	0.523333	0.837292	0.10592	-0.322905	-0.931504	8	MET,ITGA3,ITGB1
GSE9960_GRAM_NEG_VS_GRAM_NEG_AND_POS_SEPSIS_PBMC_UP	0.524715	0.837292	0.114267	-0.262973	-0.930628	15	COBL,GTPBP4,NFATC2IP,KIAA0895L,MBD2,VRK3,STAT2,AXIN2,PARP14,DTX2,CHTOP,PNRC2,LY75,PTPRF,SLCO5A1
CUI_DEVELOPING_HEART_ENDOCARDIAL_CELL	0.522727	0.837292	0.104344	-0.342868	-0.929505	7	KRT18
GOBP_REGULATION_OF_MEGAKARYOCYTE_DIFFERENTIATION	0.522727	0.837292	0.104344	-0.342702	-0.929055	7	TESC,RCOR1
GOMF_CHANNEL_REGULATOR_ACTIVITY	0.524904	0.837292	0.114751	-0.247147	-0.928986	18	ANKRD36C,RACK1,FXYD5
GOMF_ION_CHANNEL_REGULATOR_ACTIVITY	0.524904	0.837292	0.114751	-0.247147	-0.928986	18	ANKRD36C,RACK1,FXYD5
AHR_01	0.524904	0.837292	0.114751	-0.247104	-0.928826	18	CCND1,PCBP2,FBXW11,ZFC3H1,MORF4L2,RTN4,NADK2,H3C4,NRF1,PANK3,POLG,CREBRF,ATF2,H2AC7,ZFX,MRTFA,PICALM,TTBK2
GSE40274_CTRL_VS_GATA1_TRANSDUCED_ACTIVATED_CD4_TCELL_UP	0.524345	0.837292	0.113313	-0.265156	-0.924147	14	CD55,CCND1,HGS
GOMF_RIBOSOME_BINDING	0.524345	0.837292	0.113313	-0.265036	-0.923729	14	RACK1,DNAJC2,NCLN,GCN1,SERBP1
GOBP_AMINOGLYCAN_METABOLIC_PROCESS	0.525	0.837292	0.110122	-0.283395	-0.916489	11	CEMIP
HP_INSULIN_RESISTANCE	0.525239	0.837634	0.0577309	0.322268	0.963274	13	PIK3R1,NSMCE2,MTX2,ALMS1,HNF1B,XRCC4,GATA6,AKT2,STAT3,CNOT1,INSR,APPL1
GOBP_SENSORY_PERCEPTION_OF_MECHANICAL_STIMULUS	0.525292	0.837641	0.115734	-0.249711	-0.94372	19	CEMIP,SERPINB6,MYH14
GOBP_ALPHA-AMINO_ACID_METABOLIC_PROCESS	0.525292	0.837641	0.115734	-0.249249	-0.941973	19	ODC1,SLC7A11
GOBP_TRANSPORT_ALONG_MICROTUBULE	0.525424	0.837773	0.0555947	0.266012	0.982037	31	SYBU,APP,PCM1,TTC21B,SPG11,RAB27B,IFT122,RAB6A,SUN1,COPG2,AP3B1,AGTPBP1,IFT74,RHOT1,KIFAP3,IFT81,IFT43,IFT140,SPAST,VAMP7
GSE17721_LPS_VS_CPG_2H_BMDC_UP	0.525424	0.837773	0.0555947	0.265618	0.980585	31	PTPRK,PCDH7,TSC22D1,PEAK1,TUBGCP3,TNFRSF11A,DUSP16,ALS2,UBE2E3,ASS1,ZNF277,MKRN1,LRRC14,METTL25B,CGGBP1,ACVR2A,SHPRH,LCLAT1
YAMASHITA_LIVER_CANCER_STEM_CELL_UP	0.525641	0.838003	0.0597318	0.37174	0.95191	8	PIK3C2G,SMAD5
MIR1911_3P	0.525641	0.838003	0.0597318	0.371664	0.951716	8	FOCAD,SMAD4,XKR9,ZNF440
HP_CONICAL_INCISOR	0.525641	0.838003	0.0597318	0.371323	0.950842	8	FGFR2,LRP6,DLG1,SUMO1,AXIN2,NEK1,BMP4
GOBP_NEGATIVE_REGULATION_OF_ENDOCYTIC_RECYCLING	0.526104	0.838044	0.0766747	-0.737264	-0.979031	1	ARHGAP1
ITO_PTTG1_TARGETS_DN	0.526104	0.838044	0.0766747	-0.737264	-0.979031	1	ARHGAP1
BIOCARTA_FLUMAZENIL_PATHWAY	0.526104	0.838044	0.0766747	-0.736916	-0.978567	1	PRKCE
GOBP_MYD88-INDEPENDENT_TOLL-LIKE_RECEPTOR_SIGNALING_PATHWAY	0.526104	0.838044	0.0766747	-0.736916	-0.978567	1	PRKCE
GOBP_POSITIVE_REGULATION_OF_CELLULAR_GLUCURONIDATION	0.526104	0.838044	0.0766747	-0.736916	-0.978567	1	PRKCE
GOBP_POSITIVE_REGULATION_OF_SYNAPTIC_TRANSMISSION,_GABAERGIC	0.526104	0.838044	0.0766747	-0.736916	-0.978567	1	PRKCE
GOBP_REGULATION_OF_CELLULAR_GLUCURONIDATION	0.526104	0.838044	0.0766747	-0.736916	-0.978567	1	PRKCE
GOBP_TRAM-DEPENDENT_TOLL-LIKE_RECEPTOR_4_SIGNALING_PATHWAY	0.526104	0.838044	0.0766747	-0.736916	-0.978567	1	PRKCE
GOBP_TRAM-DEPENDENT_TOLL-LIKE_RECEPTOR_SIGNALING_PATHWAY	0.526104	0.838044	0.0766747	-0.736916	-0.978567	1	PRKCE
GOMF_CALCIUM-INDEPENDENT_PROTEIN_KINASE_C_ACTIVITY	0.526104	0.838044	0.0766747	-0.736916	-0.978567	1	PRKCE
GOMF_ETHANOL_BINDING	0.526104	0.838044	0.0766747	-0.736916	-0.978567	1	PRKCE
REACTOME_PREGNENOLONE_BIOSYNTHESIS	0.526104	0.838044	0.0766747	-0.736567	-0.978104	1	FDX1
EGR_Q6	0.525862	0.838044	0.052913	0.233188	0.962462	48	PDZD8,STARD13,KDM6A,RASAL2,MACROD2,PACS1,CACNA1D,NSD3,ITGB8,NLK,PPM1D,REPS2
GOMF_LAMIN_BINDING	0.525984	0.838044	0.0645031	0.472696	0.955208	4	TMPO,SUN1
GOBP_INTERLEUKIN-12_PRODUCTION	0.525937	0.838044	0.0602484	0.384965	0.93884	7	FOXP1,HLA-B,MAST2,SYK,MAPK14,CD47,PIBF1
GOBP_REGULATION_OF_INTERLEUKIN-12_PRODUCTION	0.525937	0.838044	0.0602484	0.384965	0.93884	7	FOXP1,HLA-B,MAST2,SYK,MAPK14,CD47,PIBF1
DESCARTES_FETAL_ADRENAL_ERYTHROBLASTS	0.525773	0.838044	0.107554	-0.308207	-0.933887	9	CTSE,SLC25A37
HP_RECURRENT_STAPHYLOCOCCUS_AUREUS_INFECTIONS	0.526027	0.838044	0.0937465	-0.489874	-0.932584	3	PGM3,STAT3,RFX5
GSE37605_FOXP3_FUSION_GFP_VS_IRES_GFP_TREG_C57BL6_DN	0.526185	0.838133	0.0534572	0.247087	0.971358	39	H2AC6,GAS6,XPR1,CASK,KLHL24,RASAL2,CBFA2T2,RAVER2,MNAT1,DSE,USP12,PDK4,INPP5A,TOB1,ORMDL1
GSE7768_OVA_ALONE_VS_OVA_WITH_MPL_IMMUNIZED_MOUSE_WHOLE_SPLEEN_6H_DN	0.526384	0.838233	0.0549074	0.260007	0.976172	33	TRAF5,CERS6,PELI1,NSD3,BRAF,MOB3B,BBX,USP12,SRGAP2,CD2AP,GCH1,BRWD3,ELF1,AFTPH,NSMAF,USP25,TMEM67,CUL2,CAB39L,STAT3
GOBP_FATTY_ACID_OXIDATION	0.526385	0.838233	0.0560596	0.279541	0.975895	24	AUH,AMACR,APPL2,DECR1,ECHDC2,ABCD3
GOBP_LIPID_OXIDATION	0.526385	0.838233	0.0560596	0.279541	0.975895	24	AUH,AMACR,APPL2,DECR1,ECHDC2,ABCD3
MIR8053	0.526442	0.838233	0.0862866	-0.565794	-0.940213	2	RMDN1,CAPRIN1
GOBP_ACTIN_MODIFICATION	0.526442	0.838233	0.0862866	-0.565445	-0.939633	2	TWF1,SETD3
GOMF_MRF_BINDING	0.526442	0.838233	0.0862866	-0.565307	-0.939403	2	BHLHE40
GOMF_MINOR_GROOVE_OF_ADENINE-THYMINE-RICH_DNA_BINDING	0.526442	0.838233	0.0862866	-0.564747	-0.938473	2	HNRNPD,KMT2A
NR4A2_TARGET_GENES	0.526442	0.838233	0.0862866	-0.564747	-0.938473	2	PCGF3,KMT2A
GOBP_REGULATION_OF_MITOCHONDRIAL_GENE_EXPRESSION	0.526471	0.83824	0.0978773	-0.395765	-0.932432	5	LRPPRC,CHCHD10,MTG1,RMND1
HP_ABNORMAL_VASCULAR_PHYSIOLOGY	0.526596	0.838385	0.138022	-0.198796	-0.977572	47	ACTG1,KRT18,CD55,HSPG2
HP_VARIABLE_EXPRESSIVITY	0.526708	0.838385	0.0532386	0.234184	0.975556	52	WWOX,FGFR2,TBCK,COQ8A,NDUFAF6,CIT,PIGN,CREBBP,TNFRSF11A,MRE11,NRIP1,MT-ND1
WP_GASTRIN_SIGNALING_PATHWAY	0.526658	0.838385	0.0553643	0.262162	0.973343	32	ARHGEF28,PIK3R1,SOS1,FOXO3,MAPK8,RHOB,PIK3R3,ROCK1
MAML1_TARGET_GENES	0.526658	0.838385	0.0553643	0.263986	0.968894	30	SHANK2,NFAT5,LRIG1,CACNA1D,LFNG,MAPRE2,DAAM1,BACH1,KLHL20,PEX13,TRIM38,TESK2,PUS10,LINC01814,CDK17,JDP2,UQCRC2,DDX39B,COA1,TMEM63A,TXNDC11,KMT2A
GOBP_REGULATION_OF_CELL-CELL_ADHESION	0.526699	0.838385	0.052163	0.224009	0.967732	61	ANK3,NFKBIZ,MYO10,ZMIZ1,MAGI1,NCK2,NFAT5,CBLB,NRARP,PAWR,DUSP10,PELI1,WNK1,MARCHF7,EPB41L5,JAK1,MAP2K5
GOMF_GENERAL_TRANSCRIPTION_INITIATION_FACTOR_ACTIVITY	0.526667	0.838385	0.105521	-0.321791	-0.92829	8	SNAPC1,TAF8,TAF11,TAF4,SNAPC3,BRF1,TAF2,GTF2F2
MIR4724_3P	0.526738	0.838394	0.0566484	0.286227	0.970485	22	BAZ2B,ARID2,STAG2,NR3C2,TET2,ZNF124,UBE2E3,PHF14,APOLD1,SMAD2,BPTF,HACE1,SMAP1
GOBP_STEROID_HORMONE_MEDIATED_SIGNALING_PATHWAY	0.526854	0.83854	0.0545681	0.254646	0.962594	34	FOXP1,ZMIZ1,NR3C2,NCOR1,PLPP1,ARID1A,DDX17,PER1,CNOT2,STRN3,CALCOCO1
GOBP_NEURON_DEATH	0.526882	0.838545	0.138805	-0.189204	-0.970711	55	SLC7A11,EFNB2,GPI,GAPDH,DDIT4,CAPN2,TMEM259,MAP3K5,RACK1
GOBP_HISTAMINE_CATABOLIC_PROCESS	0.527778	0.838644	0.0758887	0.740754	0.983891	1	HNMT
GOBP_HISTIDINE_CATABOLIC_PROCESS	0.527778	0.838644	0.0758887	0.740754	0.983891	1	HNMT
GOBP_IMIDAZOLE-CONTAINING_COMPOUND_CATABOLIC_PROCESS	0.527778	0.838644	0.0758887	0.740754	0.983891	1	HNMT
GOMF_HISTAMINE_N-METHYLTRANSFERASE_ACTIVITY	0.527778	0.838644	0.0758887	0.740754	0.983891	1	HNMT
HP_ABNORMAL_BRONCHUS_PHYSIOLOGY	0.527778	0.838644	0.0758887	0.740754	0.983891	1	HNMT
HP_BRONCHOCONSTRICTION	0.527778	0.838644	0.0758887	0.740754	0.983891	1	HNMT
KENNEDY_PBMC_DRYVAX_AGE_18_40YO_STIMULATED_VS_UNSTIMULATED_1_TO_48MO_TOP_DEG_DN	0.527778	0.838644	0.0758887	0.740754	0.983891	1	HNMT
MODULE_349	0.527778	0.838644	0.0758887	0.740754	0.983891	1	HNMT
REACTOME_HISTIDINE_CATABOLISM	0.527778	0.838644	0.0758887	0.740754	0.983891	1	HNMT
WP_METHYLATION_PATHWAYS	0.527778	0.838644	0.0758887	0.740754	0.983891	1	HNMT
MIR1827	0.527446	0.838644	0.0513223	0.216111	0.977884	82	NAALADL2,COBLL1,PDE7A,NR6A1,CLCN5,WDR7,DENND1B,WDFY2,CEP350,ANKH,CBFA2T2,PACS1,CACNA1D,SPATA18,CASTOR2,UBE2W,USP12,SOX6,MDM4,NSL1,FCHO2,LRP6,CPEB3,STEAP3,EMSY,APAF1,PABIR2,LHPP,ATXN1,GSK3B,ZSWIM5,TTLL5,FAM168A,ZFX,MTR,KDM3B,LENG8,GK5,ZNF431,ENTPD4,ERMAP,ZNRF3,TP53I11,SCYL2,FAM117B,NAA40,NHLRC2,USP13,XPNPEP3,KPNA3,RC3H1,VGLL4,AHCYL2,NRF1,PPIL2
GOBP_INTERLEUKIN-13_PRODUCTION	0.528112	0.838644	0.0764767	-0.736218	-0.977641	1	PRKCZ
GOBP_INTERLEUKIN-5_PRODUCTION	0.528112	0.838644	0.0764767	-0.736218	-0.977641	1	PRKCZ
GOBP_POSITIVE_REGULATION_OF_INTERLEUKIN-13_PRODUCTION	0.528112	0.838644	0.0764767	-0.736218	-0.977641	1	PRKCZ
GOBP_POSITIVE_REGULATION_OF_INTERLEUKIN-5_PRODUCTION	0.528112	0.838644	0.0764767	-0.736218	-0.977641	1	PRKCZ
GOBP_POSITIVE_REGULATION_OF_T-HELPER_2_CELL_DIFFERENTIATION	0.528112	0.838644	0.0764767	-0.736218	-0.977641	1	PRKCZ
GOBP_REGULATION_OF_INTERLEUKIN-13_PRODUCTION	0.528112	0.838644	0.0764767	-0.736218	-0.977641	1	PRKCZ
GOBP_REGULATION_OF_INTERLEUKIN-5_PRODUCTION	0.528112	0.838644	0.0764767	-0.736218	-0.977641	1	PRKCZ
GOCC_AXON_HILLOCK	0.528112	0.838644	0.0764767	-0.736218	-0.977641	1	PRKCZ
REACTOME_ESTROGEN_STIMULATED_SIGNALING_THROUGH_PRKCZ	0.528112	0.838644	0.0764767	-0.736218	-0.977641	1	PRKCZ
WP_INTERLEUKIN1_INDUCED_ACTIVATION_OF_NFKB	0.528112	0.838644	0.0764767	-0.736218	-0.977641	1	PRKCZ
WP_PANCREATIC_ADENOCARCINOMA_PATHWAY	0.527273	0.838644	0.0552496	0.273136	0.975601	26	PIK3R1,DDB2,MAPK8,RB1,BRAF,PIK3R3,JAK1,SMAD4,PLD1
MIR6079	0.527671	0.838644	0.054794	0.259693	0.974995	33	FOXN3,ITPR2,SHANK2,RALGAPA1,TMEM168,BMPR2,MAGI3,MBTD1,LIN9,CYFIP2,EDEM3,CREBRF,GDAP2,ACVR2A,MVB12B,UBXN2B,TMEM39A,ATAD2B,ZNF621,PTAR1,CANX
REACTOME_HOMOLOGY_DIRECTED_REPAIR	0.527665	0.838644	0.057006	0.294708	0.973095	20	BRIP1,H4C5,RAD51B,MRE11,SPIDR,GEN1,RBBP8,RAD50,BRCC3,H4-16,TP53BP1,SUMO2
REACTOME_SIGNALING_BY_NUCLEAR_RECEPTORS	0.527778	0.838644	0.0518458	0.221124	0.972666	69	NR5A2,NCOA2,H2AC6,PIK3R1,H4C5,NCOA1,TNRC6B,STAG2,H3C2,H2AC20,FOXO3,CREBBP,PIK3R3,STRN,TNRC6C,STAG1,NRIP1,PDK4,NCOR1,KANK1,KDM4A,MYLIP,ZDHHC21,ZDHHC7,GTF2F2,H2AC8,H4-16,CREB1,H3C3,H2AC7,EGFR,TLE3,TNRC6A,UHMK1,ATF2
GSE27786_CD4_VS_CD8_TCELL_UP	0.527363	0.838644	0.0532386	0.232337	0.971765	53	TSC22D1,PHF3,NCK2,EXT1,FRYL,ZNF326,SUCO,CREBBP,ARID1B,CLINT1,PPM1L,PLSCR1,SLC12A6,PLPP1,ZNF462,PLPP5,ACAP2,TMBIM4
HP_ABNORMALITY_OF_THE_CERVICAL_SPINE	0.52801	0.838644	0.0512184	0.21176	0.970608	86	FGFR2,TBCK,LARGE1,BBS9,SOS1,WDPCP,SCAPER,MED13L,PIGN,NIPBL,STIL,EXOC6B,RB1,CREBBP,BRAF,DSE,LFNG,MRPS28,COG5,SMAD4,POGZ,MAPRE2,GPC4,DISP1,NUP88,ERCC5,BPTF,DYM,PGAP1,HS2ST1,HDAC8,TRIP11,OFD1,DYRK1A,ALG8,ZC4H2,SOS2,FANCL,RAF1,JMJD1C,IFT74,INTU,NF1,SOX9,GLB1,SCYL2,COG7,WAC,SMC1A,PIEZO2,NBN,PTPN2,BRF1,ERMARD,UBE2A,GATA4,RSPRY1,NBAS,COG1,IFT27
MORF_RAC1	0.52809	0.838644	0.142057	-0.186458	-0.968388	61	ACTN4,STK24,COX6A1,ATP5MF,MTA1,SSR4,ATP2A2,XPO6,FBXW11,DDB1,ABR,CAPZB,ATXN2,UBR5,RHEB,TIAL1,SNX1,MRPS18B,ACTL6A,TMEM106C,MORF4L2,JTB,GANAB,SEC61B,KHDRBS1,RAB5B,RTN4,COPS5,RAB5A,UBAP2L,SDHA,SHMT1,SUMO1,UBE2A,PDCD6,CANX,PPP2R5E,XPC,VGLL4,SMARCD2,COA1,FAM120A,EBAG9,VPS26A,SRP9,GLB1,SUMO2,BRD8,RAF1,DAP,CLTC,POLR3C,PRPSAP1,XPO7
MARKEY_RB1_ACUTE_LOF_UP	0.52716	0.838644	0.052913	0.236579	0.968051	45	SLC12A2,TSC22D1,GAS6,TMPO,KITLG,NIPBL,PSPC1,TYMS,MRE11,YLPM1,POLA1,ZMYND11,MIS18BP1
GOBP_CELLULAR_RESPONSE_TO_LIGHT_INTENSITY	0.527304	0.838644	0.0683111	0.593769	0.965614	2	TENT2,AKT2
GOBP_REGULATION_OF_CENTROMERE_COMPLEX_ASSEMBLY	0.527304	0.838644	0.0683111	0.593717	0.96553	2	RB1,SENP6
GOMF_SUMO-SPECIFIC_ENDOPEPTIDASE_ACTIVITY	0.527304	0.838644	0.0683111	0.593717	0.96553	2	SENP7,SENP6
GOMF_UBIQUITIN-LIKE_PROTEIN-SPECIFIC_ENDOPEPTIDASE_ACTIVITY	0.527304	0.838644	0.0683111	0.593717	0.96553	2	SENP7,SENP6
HP_ABNORMAL_CIRCULATING_PROTEINOGENIC_AMINO_ACID_CONCENTRATION	0.527624	0.838644	0.0580984	0.33058	0.960463	12	PCCA,BCKDHB,ASS1,GCH1,MTR,PDP1,DLD,LMBRD1,NADK2,SLC25A13
MIR1909_3P	0.527559	0.838644	0.116234	-0.237965	-0.956731	22	HSP90B1,EPHA2,TGFBR2,SH3PXD2A,INO80
GOBP_REGULATION_OF_ACTIN_FILAMENT_POLYMERIZATION	0.527273	0.838644	0.126254	-0.209484	-0.956019	34	TMSB10,SNX9,BAIAP2L1,VIL1,PFN1,ARPC2,RHOA,WASF2
MIR449B_3P	0.52725	0.838644	0.0541201	0.251024	0.955717	35	NFAT5,ZNF518A,WASL,STXBP6,SMAD4,POGZ,TM9SF2,ZMYND11,SLC17A5,PHF20L1,NTPCR,SCAI,ZMYM2,ZSWIM5,IPO8,RB1CC1,KMT5B,NR2C2,CREBRF,PPP3CB,GLCCI1,SORT1,SLC39A10,SRSF11,MTF2,KIAA1109,MSI2
GOCC_CLATHRIN_ADAPTOR_COMPLEX	0.52719	0.838644	0.0623861	0.435214	0.955165	5	AP1G1,SYNRG,AP3B1,AFTPH
REACTOME_SYNTHESIS_OF_PIPS_AT_THE_LATE_ENDOSOME_MEMBRANE	0.527559	0.838644	0.0643583	0.472581	0.954977	4	MTM1,PIK3C2A,PIK3C3,PIKFYVE
HP_MALE_HYPOGONADISM	0.527559	0.838644	0.0643583	0.472219	0.954244	4	POLA1,WDR11,SOX9
HP_UNUSUAL_INFECTION_BY_ANATOMICAL_SITE	0.527701	0.838644	0.0582216	0.334973	0.950954	11	PIK3R1,HLA-B,BLNK
REACTOME_VXPX_CARGO_TARGETING_TO_CILIUM	0.527066	0.838644	0.0596037	0.371117	0.950316	8	EXOC4,RAB3IP,PKD2,PKD1
GOBP_POSITIVE_REGULATION_OF_PROTEIN_IMPORT	0.527066	0.838644	0.0596037	0.370757	0.949394	8	PIK3R1,ARHGEF5,MAPK14,PDCD5,SMAD3,UBR5,JAK2,TRIM28
POU3F2_01	0.527349	0.838644	0.0588438	0.343526	0.945793	10	MYBPC1,PPM1L,TOB1,IQCB1
WP_AMINO_ACID_METABOLISM	0.527426	0.838644	0.120985	-0.226766	-0.935789	25	PKM,ODC1
MIR5008_5P	0.52809	0.838644	0.112843	-0.264541	-0.922002	14	PLAUR,EPB41L1
BILBAN_B_CLL_LPL_UP	0.52809	0.838644	0.112843	-0.264288	-0.921121	14	KIAA0040,FLNB
GOBP_CELLULAR_RESPONSE_TO_ACID_CHEMICAL	0.52809	0.838644	0.112843	-0.26369	-0.919037	14	PLEC,CAPN2,VEGFA
GSE5589_LPS_VS_LPS_AND_IL6_STIM_MACROPHAGE_45MIN_UP	0.528325	0.838904	0.0526973	0.232662	0.96029	48	BCAS3,DEPTOR,SPATA13,TPD52,FMO5,NFAT5,MON2,CTSA,POLA1,PHF14,RTTN,NFATC2,DOCK1,ASPSCR1,ATXN1,GPR160,MFSD11,MTR,KDM3B,TESK2,FBXW4,AFTPH,PPP3CB,GLCCI1,SBF2
GOBP_POSITIVE_REGULATION_OF_MACROAUTOPHAGY	0.528302	0.838904	0.0568864	0.295822	0.948011	17	SESN1,ELAPOR1,RAB3GAP1,PIP4K2A,TSC1,CALCOCO2,SESN3,WAC,ULK1,SCOC,UVRAG,VPS13D
HP_ABNORMALITY_OF_THE_SPINAL_CORD	0.528624	0.839146	0.052163	0.223929	0.970488	63	BRIP1,LARGE1,NFIA,EXT1,STIL,APP,CREBBP,TNFRSF11A,BRAF,LFNG,ARID1B,RRM2B,SMAD4,FANCC,POLA1,DISP1,LMNB1,SPG11,GTF2I,SETD2,SMAD2,ZSWIM6,ATXN1,KRIT1,FREM2,OFD1,B3GALNT2,ABHD11,MTR,FANCL,RAF1,JMJD1C,POLG,NF1,LIG4,GLB1
GSE27859_CD11C_INT_F480_HI_MACROPHAGE_VS_CD11C_ING_F480_INT_DC_DN	0.528607	0.839146	0.0531298	0.231961	0.970195	53	CMPK1,BTBD3,NIPBL,PACS1,GOLPH3L,ZNF644,AK3,JAK1,CTSA,MTA3,PCMTD2,RAB4A,TBC1D15,TMLHE,ABI1,APAF1,PTPN18,OGA,ZNRF1,MRTFA,ANKIB1,CDC42SE2,CHIC2,RSRP1
E2F1_Q6	0.528607	0.839146	0.0531298	0.231898	0.969931	53	SEMA6A,TMPO,STAG2,RASAL2,CDCA7,NIPBL,ZNF644,SRSF1,STAG1,ERBIN,PPM1D,SP3,FANCC,POLA1,YTHDC1,GEN1
MIR6873_5P	0.528552	0.839146	0.0561767	0.288371	0.967337	21	SLC22A23,ZMIZ1,NFAT5,WDFY2,CEP350
MIR6855_5P	0.528533	0.839146	0.0572461	0.303817	0.957069	16	RASAL2,ARHGAP12,FBXL20,PPM1H,DCP1B,FRS2,CLTA,CAMTA1,NT5C2,HELZ,NBN,DPP8,COL27A1
HP_NECK_FLEXOR_WEAKNESS	0.528614	0.839146	0.0621124	0.410617	0.945657	6	RRM2B,ALS2,SPG11
GOMF_ADRENERGIC_RECEPTOR_BINDING	0.52901	0.839179	0.0681513	0.593664	0.965444	2	RAPGEF2,ARRB1
GOBP_CELLULAR_RESPONSE_TO_LEPTIN_STIMULUS	0.52901	0.839179	0.0681513	0.592659	0.963809	2	PTEN,STAT3
LIU_TARGETS_OF_VMYB_VS_CMYB_UP	0.52901	0.839179	0.0681513	0.592361	0.963325	2	WLS,NAXE
MIR4749_5P	0.52901	0.839179	0.0681513	0.592052	0.962822	2	ARL15,CWC27
GOCC_SET1C/COMPASS_COMPLEX	0.52901	0.839179	0.0681513	0.591972	0.962692	2	WDR82,ASH2L
MIKKELSEN_PLURIPOTENT_STATE_UP	0.52901	0.839179	0.0681513	0.591972	0.962692	2	KAT6B,ASH2L
PHONG_TNF_TARGETS_DN	0.52901	0.839179	0.0681513	0.591153	0.96136	2	IVNS1ABP
BARRIER_CANCER_RELAPSE_TUMOR_SAMPLE_UP	0.52901	0.839179	0.0681513	0.591091	0.961259	2	ZFAND1,LYN
WU_ALZHEIMER_DISEASE_UP	0.52901	0.839179	0.0681513	0.590925	0.960989	2	STEAP2-AS1,H2AC7
STONER_ESOPHAGEAL_CARCINOGENESIS_DN	0.52901	0.839179	0.0681513	0.590762	0.960724	2	UBE3D,SRRM1
GOBP_POSITIVE_REGULATION_OF_TYPE_I_INTERFERON-MEDIATED_SIGNALING_PATHWAY	0.528846	0.839179	0.0860347	-0.564049	-0.937313	2	UBE2K,LSM14A
BCAT.100_UP.V1_DN	0.528818	0.839179	0.0599892	0.38362	0.93556	7	PRKN,TMPRSS2
HP_FACIAL_DIPLEGIA	0.528818	0.839179	0.0599892	0.382652	0.9332	7	SUCLA2,RRM2B,SLC12A6,POLG2,POLG
GOBP_MODULATION_BY_HOST_OF_VIRAL_PROCESS	0.528818	0.839179	0.0599892	0.382513	0.932861	7	PRKN,YTHDC2,NUCKS1,IGF2R
HP_ABNORMAL_NUMBER_OF_PERMANENT_TEETH	0.528818	0.839179	0.0599892	0.382317	0.932382	7	CREBBP,LRP6,DLG1,OFD1
HP_SCLEROSIS_OF_SKULL_BASE	0.529042	0.839192	0.0640704	0.514186	0.961547	3	ANKH,LBR,SIK3
GSE17721_POLYIC_VS_CPG_16H_BMDC_UP	0.529193	0.839313	0.0530213	0.241729	0.971932	42	SLC22A23,NCOA1,PHIP,SLC44A1,DENND4C,GALNT7,DMTF1,FRYL
GSE27786_CD8_TCELL_VS_NEUTROPHIL_UP	0.529265	0.839313	0.0531298	0.239929	0.970436	43	SLC12A2,METTL15,SPATA6,EXT1,MNAT1,HNRNPH1,TNRC6C,MRTFB,FAM172A,SMAD4,IMMP1L,SETD2,ZDHHC21,ERCC5,GTF2F2
chr1q32	0.529259	0.839313	0.0551352	0.264567	0.964906	29	TRAF5,NR5A2,ELK4,HHAT,RCOR3,PIGR,INTS7,PPP1R12B,LPGAT1,MIR29B2CHG,SRGAP2,MDM4,NSL1
GOBP_PEPTIDYL-PROLINE_MODIFICATION	0.52921	0.839313	0.10714	-0.306082	-0.927448	9	P4HB,PPIB,PPIA
ICHIBA_GRAFT_VERSUS_HOST_DISEASE_35D_DN	0.52921	0.839313	0.10714	-0.305889	-0.926863	9	CTSE,FABP1
GOMF_OXIDOREDUCTASE_ACTIVITY,_ACTING_ON_THE_CH-CH_GROUP_OF_DONORS,_NAD_OR_NADP_AS_ACCEPTOR	0.529221	0.839313	0.103576	-0.341288	-0.925222	7	FASN
MIR7851_3P	0.529332	0.839341	0.0573667	0.321576	0.961206	13	NFKBIZ,PHIP,RB1,GPCPD1,EDEM3,CENPU,ATG5,CAPZA1,LUC7L,SREK1,BRPF3,OGT
ZNF704_TARGET_GENES	0.529332	0.839341	0.0573667	0.321344	0.96051	13	VPS50,MIA3,KAT6A,TIGD1,KMT5B,LIG4,TSEN15,FAM118B,EXOC2,PIK3IP1
HP_ABNORMAL_CEREBRAL_CORTEX_MORPHOLOGY	0.52967	0.839528	0.0473534	0.192913	0.977904	168	SLC12A2,MT-ATP6,ZMIZ1,LARGE1,TNRC6B,ARID2,KDM6A,CASK,DDB2,HERC1,MBD5,PTEN,CIT,PIGN,NIPBL,CASZ1,STIL,OPHN1,APP,COG6,RERE,BRAF,ARID1B,TANC2,SNX14,WASHC4,MT-ND1,ALS2,GFM2,POGZ,JARID2,EPG5,PPP1R12A,DISP1,ZMYND11,LMNB1,DOCK7,ARID1A,SPG11,HNMT,RTTN,GTF2I,CEP120,CRADD,RAB3GAP1,PEX13,USP9X,ZC3H14,DMXL2,ERCC5,HNF1B,WDFY3,TSC1,BPTF,KMT2E,HIVEP2,UBE4B,XRCC4,PGAP1,HS2ST1,MED23,HDAC8,SEPSECS,OFD1,DYRK1A,ALG8,B3GALNT2,ABHD11,FBXO31
GOBP_POSITIVE_REGULATION_OF_RECEPTOR_CATABOLIC_PROCESS	0.53012	0.839528	0.0762797	-0.735171	-0.97625	1	ITCH
HP_ANTI_THYROID_PEROXIDASE_ANTIBODY_POSITIVITY	0.53012	0.839528	0.0762797	-0.735171	-0.97625	1	ITCH
HP_INCREASED_VERTEBRAL_HEIGHT	0.53012	0.839528	0.0762797	-0.735171	-0.97625	1	ITCH
GSE20727_DNFB_ALLERGEN_VS_ROS_INH_AND_DNFB_ALLERGEN_TREATED_DC_DN	0.530639	0.839528	0.0551352	0.263623	0.97322	31	COBLL1,METTL15,ZFPM1,DGKH,PRELID2,TSPAN3,CPD,ALDH7A1,FBXW8,GEN1,NEK7,NFATC2
GSE17721_POLYIC_VS_CPG_2H_BMDC_DN	0.529634	0.839528	0.053677	0.252134	0.970748	36	SPATA13,NCK2,SH3BP4,MACROD2,TYMS,MAPK8,SUCO,WNK1,WLS,USP12,DGLUCY
GSE22886_IGM_MEMORY_BCELL_VS_BLOOD_PLASMA_CELL_DN	0.530359	0.839528	0.052805	0.236849	0.969811	46	ETNK1,H1-2,MAP2K6,DECR1,SS18,PDS5B,GOLPH3L,ITFG1,FNDC3A,PDXDC1,GFPT1,MIA3
GSE41176_UNSTIM_VS_ANTI_IGM_STIM_BCELL_3H_DN	0.529851	0.839528	0.0530213	0.231782	0.969444	53	SESN1,DMXL1,KLHL24,OXR1,EPHB2,TPCN1,DOP1A,MRTFB,TTC13,FBXL4,WWP1,PDK4,SPIDR,MIS18BP1,ARHGAP44,PTPN4,ZNF75D
GSE25088_WT_VS_STAT6_KO_MACROPHAGE_ROSIGLITAZONE_STIM_DN	0.530359	0.839528	0.052805	0.236518	0.968456	46	PDE7A,ZMIZ1,N4BP2L2,LGR5,APPL2,MBD5,RALGAPA1,PELI1,RALGPS1,HMGN3,VPS50,SENP7,SCAI,CALCOCO1,RGL1,KMT2E,XRCC4,RAP1A,KIAA0825,SENP6,DAP,C1orf198,RCBTB1,INPP4A,VPS26A,CNOT8
GOBP_REGULATION_OF_CARDIAC_MUSCLE_CONTRACTION	0.530387	0.839528	0.057853	0.330341	0.959767	12	CTNNA3,CAMK2D,P2RX4,DLG1,ASB3,AKAP9
GOBP_REGULATION_OF_STRIATED_MUSCLE_CONTRACTION	0.530387	0.839528	0.057853	0.330341	0.959767	12	CTNNA3,CAMK2D,P2RX4,DLG1,ASB3,AKAP9
HP_CARDIORESPIRATORY_ARREST	0.530717	0.839528	0.0679923	0.590081	0.959616	2	EXOC6B,LAMP2
GOBP_ESTABLISHMENT_OF_MELANOSOME_LOCALIZATION	0.530717	0.839528	0.0679923	0.589878	0.959286	2	RAB27B,RAB17
GOBP_ESTABLISHMENT_OF_PIGMENT_GRANULE_LOCALIZATION	0.530717	0.839528	0.0679923	0.589878	0.959286	2	RAB27B,RAB17
GOBP_IMMUNOGLOBULIN_TRANSCYTOSIS_IN_EPITHELIAL_CELLS_MEDIATED_BY_POLYMERIC_IMMUNOGLOBULIN_RECEPTOR	0.530717	0.839528	0.0679923	0.589878	0.959286	2	PIGR,RAB17
GOBP_MELANOSOME_LOCALIZATION	0.530717	0.839528	0.0679923	0.589878	0.959286	2	RAB27B,RAB17
GOBP_MELANOSOME_TRANSPORT	0.530717	0.839528	0.0679923	0.589878	0.959286	2	RAB27B,RAB17
GOBP_PIGMENT_GRANULE_LOCALIZATION	0.530717	0.839528	0.0679923	0.589878	0.959286	2	RAB27B,RAB17
GOBP_PIGMENT_GRANULE_TRANSPORT	0.530717	0.839528	0.0679923	0.589878	0.959286	2	RAB27B,RAB17
GAO_STOMACH_24W_C6_PIT_CELL	0.530717	0.839528	0.0679923	0.589697	0.958992	2	GALNT7,TMEM135
BIOCARTA_PTC1_PATHWAY	0.530717	0.839528	0.0679923	0.589648	0.958913	2	MNAT1,XPO1
GOBP_ESTROGEN_METABOLIC_PROCESS	0.530717	0.839528	0.0679923	0.589529	0.958718	2	HSD17B11,HSD17B4
HP_CEREBRAL_DYSMYELINATION	0.530717	0.839528	0.0679923	0.589529	0.958718	2	PTEN,HSD17B4
GOBP_IRON_IMPORT_INTO_CELL	0.530717	0.839528	0.0679923	0.58918	0.958151	2	SLC39A14,STEAP2
GOMF_CUPRIC_REDUCTASE_ACTIVITY	0.530717	0.839528	0.0679923	0.58918	0.958151	2	STEAP3,STEAP2
GOMF_FERRIC-CHELATE_REDUCTASE_(NADPH)_ACTIVITY	0.530717	0.839528	0.0679923	0.58918	0.958151	2	STEAP3,STEAP2
GOMF_FERRIC-CHELATE_REDUCTASE_ACTIVITY	0.530717	0.839528	0.0679923	0.58918	0.958151	2	STEAP3,STEAP2
GOMF_OXIDOREDUCTASE_ACTIVITY,_ACTING_ON_METAL_IONS,_NAD_OR_NADP_AS_ACCEPTOR	0.530717	0.839528	0.0679923	0.58918	0.958151	2	STEAP3,STEAP2
SU_THYMUS	0.530717	0.839528	0.0679923	0.588288	0.9567	2	NCK2
GOBP_MIDGUT_DEVELOPMENT	0.530717	0.839528	0.0679923	0.588133	0.956448	2	ASS1,EGFR
GOBP_POSITIVE_REGULATION_OF_NITRIC_OXIDE_MEDIATED_SIGNAL_TRANSDUCTION	0.530717	0.839528	0.0679923	0.588133	0.956448	2	NOS1AP,EGFR
GOBP_POSITIVE_REGULATION_OF_SYNAPTIC_TRANSMISSION,_GLUTAMATERGIC	0.530717	0.839528	0.0679923	0.588133	0.956448	2	RAB3GAP1,EGFR
HP_SCALING_SKIN	0.530717	0.839528	0.0679923	0.588133	0.956448	2	LRBA,EGFR
GSE21546_SAP1A_KO_VS_SAP1A_KO_AND_ELK1_KO_ANTI_CD3_STIM_DP_THYMOCYTES_DN	0.529785	0.839528	0.0538979	0.250586	0.954051	35	MCF2L,MLXIP,APPL2,ETV6,MGAT5,ZNF608,MICU1,UBE2W
HP_OVARIAN_CYST	0.52965	0.839528	0.0567672	0.295539	0.947104	17	PRLR,PTEN,ALMS1,GTF2I,SETD2,OFD1,ABHD11,AKT2,SOX9,MAP3K1,CYB5A
DELACROIX_RAR_BOUND_ES	0.530488	0.839528	0.148262	-0.166707	-0.946733	79	GPRC5A,RAB10,ACTN4,BHLHE40,PPDPF,CCND1,COBL,CST3,ITPK1,ATP2A2,ZNF438,ZC3H3,ATP5F1E,DUSP4,GTPBP4
ZNF623_TARGET_GENES	0.52965	0.839528	0.0567672	0.29532	0.946404	17	H4C5,BRWD1,RBPJ,ALDH7A1,CRADD
GOBP_NEPHRON_EPITHELIUM_DEVELOPMENT	0.52965	0.839528	0.0567672	0.295258	0.946205	17	PBX1,EXT1,SMAD4,NOTCH1,PKD2,PKD1,DLG1,HNF1B
GOBP_BASE-EXCISION_REPAIR	0.53012	0.839528	0.0619763	0.410256	0.944826	6	ERCC5,FAM168A,LIG1,POLG
SHIPP_DLBCL_VS_FOLLICULAR_LYMPHOMA_DN	0.529915	0.839528	0.0593488	0.368945	0.944753	8	TRAF5,WWP1,ZMYND11
HP_SLENDER_LONG_BONE	0.529915	0.839528	0.0593488	0.368693	0.944108	8	FAM111A,NSMCE2,BRF1,ORC4,RSPRY1
MIR122_5P	0.530075	0.839528	0.112843	-0.25974	-0.943307	16	PKM,FLNB
GOBP_NEGATIVE_REGULATION_OF_OXIDATIVE_STRESS-INDUCED_CELL_DEATH	0.530154	0.839528	0.0585938	0.34244	0.942802	10	PRKN,OXR1,PDE8A
GOBP_ADAPTIVE_IMMUNE_RESPONSE_BASED_ON_SOMATIC_RECOMBINATION_OF_IMMUNE_RECEPTORS_BUILT_FROM_IMMUNOGLOBULIN_SUPERFAMILY_DOMAINS	0.53012	0.839528	0.11725	-0.240937	-0.942776	21	ANXA1,CD55
GSE9650_GP33_VS_GP276_LCMV_SPECIFIC_EXHAUSTED_CD8_TCELL_UP	0.530075	0.839528	0.112843	-0.259341	-0.941859	16	GPX2,ACADVL,PTPN12,NDUFA1
HP_IRON_DEFICIENCY_ANEMIA	0.529586	0.839528	0.0978773	-0.36135	-0.93452	6	CD55
HP_ABNORMAL_C_PEPTIDE_LEVEL	0.529586	0.839528	0.0978773	-0.360713	-0.932872	6	HNF4A,APPL1,INSR,CNOT1,HADH,UCP2
MODULE_184	0.530259	0.839528	0.0598603	0.381988	0.931579	7	PCCA,DECR1
MODULE_221	0.530259	0.839528	0.0598603	0.381988	0.931579	7	PCCA,DECR1
chr13q32	0.530259	0.839528	0.0598603	0.381915	0.931401	7	PCCA,FARP1,TM9SF2
GOBP_VASCULAR_ASSOCIATED_SMOOTH_MUSCLE_CELL_DIFFERENTIATION	0.530259	0.839528	0.0598603	0.381542	0.930492	7	PDCD4,NOTCH1,NFATC2,EPC1,GATA6
GOBP_NEGATIVE_REGULATION_OF_STRIATED_MUSCLE_CELL_DIFFERENTIATION	0.53	0.839528	0.105125	-0.321242	-0.926706	8	CEACAM5
RCGCANGCGY_NRF1_Q6	0.530851	0.839701	0.0457704	0.186311	0.97383	215	TBC1D5,PDE7A,PRKN,SESN1,KANSL1L,ABCC5,H1-2,CCDC171,TSC22D1,STAG2,CDK19,CASK,TENT2,NFAT5,STIM2,ZFYVE16,MACROD2,WDFY2,PSPC1,ATF7IP,GABRB1,COG6,TSGA10,ZNF644,SMAD5,WNK1,INTS7,TIA1,SSH2,EFCAB11,HNRNPH1,ACIN1,STK38,SRSF1,STAG1,RBM14,MRTFB,PPP1R12B,GTPBP10,ZNF638,MIB1,PPM1D,ARMC2,POLA1,PPP1R12A,GEN1,SENP7,RALGAPB,CFAP44,PDXDC1,IFT80,CNOT4,RAB3IP,PHLPP1,TBC1D15,BMPR2,ESCO1,RBBP8,SLC35B3,ZC3H14,ABI1,EMSY,ZMYM4,C21orf58,PABIR2,RGL1,OGA,STX8,ZMYM2
GSE36009_WT_VS_NLRP10_KO_DC_DN	0.531017	0.839926	0.052805	0.233919	0.969901	51	PCDH7,FBXO34,TSC22D1,SGMS1,STIM2,TCF12,ADNP,TNFRSF11A,RHOB,CPD,GRAMD2B,PLSCR1,SRSF6,ARHGEF7,RNF103,SETD2,PLEKHG3,KMT2E,HS2ST1,MED23,KDM3B,ATP6V1C1,PDP1,TESK2,BMT2,HNRNPLL,FASTKD1,JDP2,YPEL2,DCAKD
REACTOME_KERATAN_SULFATE_KERATIN_METABOLISM	0.531335	0.84039	0.0928481	-0.43905	-0.945774	4	B4GALT4,ST3GAL3,GLB1,B4GALT5
ERWIN_COHEN_BLOOD_LIVE_VACCINE_TC_83_AGE_23_48YO_VACCINATED_VS_CONTROL_14DY_UP	0.532258	0.840422	0.0461379	0.188879	0.978599	195	ANK3,ETNK1,CMPK1,LYZ,N4BP2L2,DMXL1,SLC44A1,DENND4C,PCMTD1,SUCLA2,TPD52,TENT2,CBLB,OXR1,DENND1B,C2CD5,TCF12,ZDHHC20,RALGAPA1,FAM169A,TYMS,ZNF518A,ABCD3,COG6,MAP4K5,SUCO,ZNF644,JMY,AK3,CCDC91,TIA1,ANKRD28,ALG13,SRSF1,CCDC14,AEBP2,MIB1,NRIP1,HMGN3,CLK1,PPA2,ARGLU1,WWP1,SPIN1,ZNF107,TMEM168,MGAT4A,PCMTD2,ARID4B,IFT80,RFX7,PPP4R3B,ZNF721,PHF14,PRKCI,CEP120,MFSD6,CPSF6,SLC35B3,PHTF2,ZZZ3,TLK1,RBM15,PABIR2,SEC24A,MICU2,CD2AP,EMC2,ZMYM2,GCH1,UBR3,CREBZF,ZBTB1,ZBTB41,CUL4A,BTAF1,ITGAV,CMC1,SUN1,MTR,SRSF3,ARFGEF2,NSMCE4A,SENP6,PDP1,GPBP1,PNRC2
GOBP_VESTIBULAR_RECEPTOR_CELL_DEVELOPMENT	0.532129	0.840422	0.0760837	-0.734822	-0.975787	1	PLS1
GOBP_VESTIBULAR_RECEPTOR_CELL_DIFFERENTIATION	0.532129	0.840422	0.0760837	-0.734822	-0.975787	1	PLS1
GOBP_VESTIBULAR_RECEPTOR_CELL_MORPHOGENESIS	0.532129	0.840422	0.0760837	-0.734822	-0.975787	1	PLS1
GOBP_VESTIBULAR_RECEPTOR_CELL_STEREOCILIUM_ORGANIZATION	0.532129	0.840422	0.0760837	-0.734822	-0.975787	1	PLS1
BIOCARTA_PEPI_PATHWAY	0.532129	0.840422	0.0760837	-0.734124	-0.97486	1	GRN
GOBP_INFLAMMATORY_RESPONSE_TO_WOUNDING	0.532129	0.840422	0.0760837	-0.734124	-0.97486	1	GRN
GOBP_MICROGLIAL_CELL_ACTIVATION_INVOLVED_IN_IMMUNE_RESPONSE	0.532129	0.840422	0.0760837	-0.734124	-0.97486	1	GRN
GOBP_NEGATIVE_REGULATION_OF_NEUTROPHIL_ACTIVATION	0.532129	0.840422	0.0760837	-0.734124	-0.97486	1	GRN
GOBP_POSITIVE_REGULATION_OF_DEFENSE_RESPONSE_TO_BACTERIUM	0.532129	0.840422	0.0760837	-0.734124	-0.97486	1	GRN
GOBP_POSITIVE_REGULATION_OF_INFLAMMATORY_RESPONSE_TO_WOUNDING	0.532129	0.840422	0.0760837	-0.734124	-0.97486	1	GRN
GOBP_POSITIVE_REGULATION_OF_LYSOSOME_ORGANIZATION	0.532129	0.840422	0.0760837	-0.734124	-0.97486	1	GRN
GOBP_POSITIVE_REGULATION_OF_PROTEIN_FOLDING	0.532129	0.840422	0.0760837	-0.734124	-0.97486	1	GRN
GOBP_REGULATION_OF_INFLAMMATORY_RESPONSE_TO_WOUNDING	0.532129	0.840422	0.0760837	-0.734124	-0.97486	1	GRN
MORF_CDC2L5	0.532258	0.840422	0.0526973	0.244015	0.974524	41	DAPK2,SS18,PIGR,CEP350,NUMB,FRYL,RERE,ROCK1,PHF21A,CSTF3,RBBP8,BRD1,GSK3B,RAP1A,TTLL5,DDX11,CDK13,TP53BP1,NFYB,TAF2,EP400,IMPA1,PPP5C,GPATCH8,SEC31A,BPHL,CHD9,PAFAH1B1,PIGF,SH2B1
GSE5679_PPARG_LIGAND_ROSIGLITAZONE_VS_RARA_AGONIST_AM580_TREATED_DC_DN	0.532258	0.840422	0.0526973	0.244003	0.974479	41	PIK3R1,SGMS1,FMO5,PELI1,LFNG,MOB3B,CLINT1,SNX14,CTSA,SMAD4,CAPS2,SLC12A6,ARID1A,GPCPD1,RIN2,ZNF3,MBTD1,ACSS1
GOBP_COPI-COATED_VESICLE_BUDDING	0.532129	0.840422	0.0760837	-0.733775	-0.974397	1	GBF1
GOBP_COPI_COATING_OF_GOLGI_VESICLE	0.532129	0.840422	0.0760837	-0.733775	-0.974397	1	GBF1
GOBP_GOLGI_DISASSEMBLY	0.532129	0.840422	0.0760837	-0.733775	-0.974397	1	GBF1
GOBP_GOLGI_TRANSPORT_VESICLE_COATING	0.532129	0.840422	0.0760837	-0.733775	-0.974397	1	GBF1
GOBP_PROTEIN_LOCALIZATION_TO_ENDOPLASMIC_RETICULUM_TUBULAR_NETWORK	0.532129	0.840422	0.0760837	-0.733775	-0.974397	1	GBF1
GOMF_UBIQUITIN-LIKE_PROTEIN_TRANSFERASE_ACTIVITY	0.532258	0.840422	0.0492918	0.204623	0.974124	105	PRKN,TRIM24,ATG10,LNX2,UBE2H,NHLRC3,CBLB,DDB2,HERC1,PELI1,NSMCE2,LNX1,UBE2W,RNF115,MIB1,FBXW8,WWP1,WWP2,UBE3D,UBE2E3,BTRC,CNOT4,SMURF2,KLHL20,RNF103,MYLIP,KLHL13,RMND5A,SH3RF2,TRIM38,ZNRF1,UBR3,UBE4B,RNF38,ZNRF2,C18orf25,ANKIB1,CUL4A,HACE1,PIAS1,MKRN1,FANCL,RNF111,TRIM44,CUL3,WDSUB1,SUMO2,COP1,ZNRF3,KLHL42,FBXO11,SHPRH,CUL2,TRIM73,UBR2,RC3H2,RC3H1,MSL2,PPIL2,UBE2A,FBXW2,UHRF2,TRIM33,KLHL9,DTX2,RSPRY1,BIRC2
TSAI_RESPONSE_TO_IONIZING_RADIATION	0.531662	0.840422	0.0555947	0.278869	0.973549	24	ENC1,DDB2,RB1,ROCK1,RRM2B,CFLAR,CLK1,TFDP2,PPM1D,CD164
RIZKI_TUMOR_INVASIVENESS_3D_DN	0.531756	0.840422	0.052913	0.239548	0.968894	43	ITPR2,CA3,CEMIP2,PDCD4,HERC1,ELF2,OPHN1,DCDC2,ROCK1,GFM2,DDX17,BDH1,NUMA1
GSE3039_NKT_CELL_VS_ALPHAALPHA_CD8_TCELL_DN	0.532086	0.840422	0.0561767	0.28547	0.967917	22	TRAF5,FOXP1,HLA-B,PPM1H,SRGAP2,TOX,RBBP8,AFMID,MFSD11,METTL23,PMF1,ACSF3,HLA-C,DPP4,ENTPD6,PPP5C,IFT27,UBAP2L
HP_ABNORMAL_LUNG_DEVELOPMENT	0.532238	0.840422	0.0535669	0.24833	0.960924	37	CHRM3,PTEN,PIGN,STIL,TTC21B,GPC4,DISP1,IFT80,NUP88,CEP120,TRIP11,FREM2,KAT6B,OFD1,GATA6,MCTP2,DGCR8,JMJD1C,PEX1,GAS8,INTU,IFT81,CEP57,IFT140,PIEZO2,SPECC1L
GOBP_POSITIVE_REGULATION_OF_RIG-I_SIGNALING_PATHWAY	0.532182	0.840422	0.0637845	0.513469	0.960207	3	PUM2,PUM1,USP15
WP_PROTEOGLYCAN_BIOSYNTHESIS	0.532182	0.840422	0.0637845	0.513268	0.959831	3	EXT1,SLC35B3,PAPSS2
GOBP_REGULATION_OF_FATTY_ACID_TRANSPORT	0.531768	0.840422	0.0577309	0.330272	0.959567	12	MAP2K6,TNFRSF11A,PLA2G4A,PLA2R1,P2RX4,AKT2,SYK
chr2q32	0.531973	0.840422	0.057006	0.314522	0.956476	14	LINC01473,SLC40A1,ANKAR,TFPI,ORMDL1,MFSD6
MIR548AD_3P	0.531722	0.840422	0.0619763	0.434541	0.953688	5	BAZ2B,C18orf25,LIN9,SPAST
HP_DYSOSTOSIS_MULTIPLEX	0.531722	0.840422	0.0619763	0.43443	0.953444	5	SUMF1,CTSA,GLB1,HGSNAT
REACTOME_REGULATION_OF_HSF1_MEDIATED_HEAT_SHOCK_RESPONSE	0.531599	0.840422	0.111918	-0.275748	-0.931115	13	DNAJC2,HSPH1,HSF1,NUP98,NUP42,POM121,NUP50,NUP214,ST13,NUP85,DNAJB6
TRAVAGLINI_LUNG_CD8_NAIVE_T_CELL	0.531599	0.840422	0.111918	-0.275587	-0.930571	13	ZFP36L2,CAPN2,PFN1,HLA-A
GOBP_RESPONSE_TO_MUSCLE_STRETCH	0.531507	0.840422	0.0931455	-0.488698	-0.930345	3	GPI
GENTILE_UV_RESPONSE_CLUSTER_D9	0.5317	0.840422	0.0597318	0.381292	0.929881	7	CCSER2,RBPJ,CD2AP,KIAA0232,CCNG1
MIR409_5P	0.532143	0.840422	0.10925	-0.281792	-0.911305	11	LRP8,ADAM10,KDM5A,CREM,NADK2,AK9,CEP43,CGGBP1,CAMTA1,MKRN1
ZNF577_TARGET_GENES	0.532315	0.840441	0.0501934	0.207972	0.966646	95	BCAS3,LINC02163,BRIP1,STARD13,STAG2,SLC44A1,BRWD1,WDPCP,TDRD3,JPX,MAP4K5,CYB5B,INTS7,LCORL,FOCAD,ZNF638,HMGN3,SLC25A16,VPS50,ARID1A,FCHO2,NUMA1,WDR11,GTF2I,STK33,CRADD,LMCD1-AS1,WDR70,EMSY,TM7SF3,SLX4IP,PNPLA8,MED23,GABPB2,CCDC186,AKAP9,RAD54B,RB1CC1,FBXO31,ARMH3,IQCH-AS1,VOPP1,GSTO2
TAKEDA_TARGETS_OF_NUP98_HOXA9_FUSION_16D_UP	0.532319	0.840441	0.113313	-0.260116	-0.920517	15	PRSS3,FLNB,AUTS2,DUSP4,NET1
GSE16755_CTRL_VS_IFNA_TREATED_MAC_DN	0.532468	0.840483	0.054794	0.272464	0.973201	26	CCSER2,PELI1,FSD1L,DUSP16,RICTOR,RNF115,GRAMD2B,ARID4B
GSE34156_NOD2_LIGAND_VS_TLR1_TLR2_LIGAND_24H_TREATED_MONOCYTE_DN	0.532419	0.840483	0.052913	0.244937	0.962905	39	RALGAPA2,CERS6,NDUFAF6,MBD5,TNRC6C,SRSF1,CDIN1,CCDC18-AS1,YTHDC1,CFAP44,NUP88,CCDC136,ERCC5,ARHGEF5,REPS1,NR2C2,TTC28-AS1,ZRANB3,TMEM50B,MLLT3,SRSF10,WDR33,PAXBP1
MIR6073	0.532419	0.840483	0.052913	0.244177	0.95992	39	ARID2,CA3,CBLB,DMTF1,ZNF644,RICTOR,ITGB8,ARHGEF12,WASL,REPS2,GPCPD1,MAP3K4,ITGAV,SLC49A4,MIER1,ACBD5,TAB2,TESK2,JMJD1C
REACTOME_CYTOSOLIC_SENSORS_OF_PATHOGEN_ASSOCIATED_DNA	0.532374	0.840483	0.109684	-0.27877	-0.928961	12	LRRFIP1,UBA52
GSE6259_FLT3L_INDUCED_DEC205_POS_DC_VS_CD4_TCELL_DN	0.532468	0.840483	0.103197	-0.33878	-0.918423	7	LAMB3,MST1R
MODULE_192	0.53252	0.840527	0.117766	-0.232246	-0.941236	23	KRT19
HP_FUNCTIONAL_ABNORMALITY_OF_THE_GASTROINTESTINAL_TRACT	0.532551	0.840537	0.0457704	0.185726	0.97145	220	SLC12A2,MT-ATP6,WWOX,FGFR2,IVNS1ABP,REV3L,ARID2,STAG2,CDK19,SLC44A1,MID1,MEIS2,CFTR,GRHL2,RETREG1,MBD5,PTEN,PIGN,NIPBL,CASZ1,PACS1,HLA-B,MAP3K20,EXT1,STIL,LRBA,APP,KMT2C,COG6,RBPJ,RERE,ADNP,WNK1,CREBBP,TET2,BRAF,PLA2G4A,BMPR1A,ARID1B,MRPS28,STAG1,RRM2B,MT-ND1,JAK1,ALS2,FBXL4,PPM1D,SMAD4,POGZ,POLA1,DISP1,ZMYND11,NOTCH1,LMNB1,ALMS1,TTBK2,SPG11
chr7p15	0.532764	0.840757	0.0590955	0.367445	0.940912	8	TRA2A,RAPGEF5,FAM221A
REACTOME_CITRIC_ACID_CYCLE_TCA_CYCLE	0.532764	0.840757	0.0590955	0.367399	0.940793	8	SUCLA2,NNT,OGDH,SUCLG2,DLD,ACO2,SDHA
GOBP_PURINE-CONTAINING_COMPOUND_CATABOLIC_PROCESS	0.532764	0.840757	0.0590955	0.367267	0.940456	8	PDE7A,PDE8A
GOBP_PLASMA_MEMBRANE_INVAGINATION	0.533052	0.841135	0.0584693	0.358232	0.957588	9	APPL2,ARHGAP12,SPIRE2,XKR9,DOCK1
HP_EPISODIC_VOMITING	0.533052	0.841135	0.0584693	0.357994	0.956953	9	MT-ATP6,MT-ND1,PDSS2,CDK8,KRIT1,PNPLA8
PPAR_DR1_Q2	0.533088	0.841154	0.052057	0.228559	0.966998	55	PCDH7,ROR1,CLCN5,WDPCP,ZFHX3,SS18,HMGCS2,TPCN1,BCKDHB,SSH2,SRSF4,CCDC14,USP12,SRSF6,ARHGEF7,PNPLA2
HP_FOCAL_MYOCLONIC_SEIZURE	0.533233	0.841266	0.0618406	0.433695	0.951831	5	CACNA1D,ALDH7A1,HACE1,CAMTA1,SDHA
DESCARTES_FETAL_HEART_EPICARDIAL_FAT_CELLS	0.533233	0.841266	0.0618406	0.433451	0.951296	5	SLC4A4,CFTR
GOMF_CYTOKINE_RECEPTOR_ACTIVITY	0.533233	0.841266	0.0618406	0.433417	0.951222	5	PRLR,IL17RB,IL20RA
GOCC_MATRIX_SIDE_OF_MITOCHONDRIAL_INNER_MEMBRANE	0.53373	0.841694	0.0753094	0.739009	0.981574	1	BDH1
GOMF_3-HYDROXYBUTYRATE_DEHYDROGENASE_ACTIVITY	0.53373	0.841694	0.0753094	0.739009	0.981574	1	BDH1
GOBP_VASCULATURE_DEVELOPMENT	0.534014	0.841694	0.0484088	0.201846	0.975907	115	SLC12A2,SEMA6A,BCAS3,FGFR2,ZMIZ1,PDE3B,STARD13,ARID2,CEMIP2,SOS1,PDCD4,GAB1,PTEN,NRARP,EPHB2,HIPK2,ARHGAP24,RBPJ,RAPGEF2,RHOB,PIK3R3,BMPR1A,ROCK1,EGLN1,ITGB8,MIB1,JAK1,CFLAR,MAP2K5,FBXW8
GOBP_CARNITINE_SHUTTLE	0.534137	0.841694	0.0758887	-0.733426	-0.973934	1	CPT1A
GOMF_CARNITINE_O-ACYLTRANSFERASE_ACTIVITY	0.534137	0.841694	0.0758887	-0.733426	-0.973934	1	CPT1A
GOMF_CARNITINE_O-PALMITOYLTRANSFERASE_ACTIVITY	0.534137	0.841694	0.0758887	-0.733426	-0.973934	1	CPT1A
GOMF_O-PALMITOYLTRANSFERASE_ACTIVITY	0.534137	0.841694	0.0758887	-0.733426	-0.973934	1	CPT1A
GOMF_PALMITOLEOYLTRANSFERASE_ACTIVITY	0.534137	0.841694	0.0758887	-0.733426	-0.973934	1	CPT1A
GSE29164_UNTREATED_VS_CD8_TCELL_AND_IL12_TREATED_MELANOMA_DAY3_DN	0.534146	0.841694	0.0517405	0.226997	0.97052	57	MAP2K6,VPS13B,NCOA1,TNRC6B,SGMS1,SH3BP4,ANKH,ATF7,STRN,AGFG1,SPIDR,POLA1,GEN1,PPP4R3B,WDR11,APAF1,RELCH,OGDH,RNF38,RAP1A,XPO7,SUN1,FANCL,TESK2,RAF1,MTFR1,TAF2,PANK3,ATAD2B,ADSS2,PTGR1,NUCKS1,EXOC2,H3C4,TRIM33,OAT,CELF1,PARP8,RSPRY1,ERBB3
GOCC_TRANSPORTER_COMPLEX	0.534106	0.841694	0.0542316	0.257958	0.968479	33	CFTR,STXBP5,CACNA1D,GABRB1,ATP10B,MICU1,KCNJ3,LRRC8D,PEX13,LRRC8B,PKD2,MICU2,NDUFS4,PKD1
GSE3982_EOSINOPHIL_VS_CENT_MEMORY_CD4_TCELL_DN	0.533654	0.841694	0.129443	-0.204941	-0.967416	40	HSP90AA1,TMSB10,PERP,CAPN2,RACK1,ZMYND8,DAP3,ITGB1,EEF1G
GSE3203_WT_VS_IFNAR1_KO_INFLUENZA_INFECTED_LN_BCELL_UP	0.533865	0.841694	0.0557104	0.287724	0.965168	21	ARHGEF28,HNF4G,KITLG,LRIG1,ANKH,EPHX2,PTPN4,NFATC2,RAB40C
GOMF_MYRISTOYLTRANSFERASE_ACTIVITY	0.533752	0.841694	0.0636424	0.512953	0.959242	3	ZDHHC20,ZDHHC7
HP_ILEUS	0.533752	0.841694	0.0636424	0.512794	0.958945	3	CFTR,GUCY2C
GOBP_CELLULAR_RESPONSE_TO_ELECTRICAL_STIMULUS	0.53413	0.841694	0.067676	0.587136	0.954827	2	PTEN,ADSS2
GOMF_CERAMIDE_BINDING	0.533858	0.841694	0.0637845	0.47054	0.950852	4	CERT1,PLA2G4A
HP_PULMONARY_CYST	0.533858	0.841694	0.0637845	0.470302	0.950371	4	PTEN,PARN
GOBP_TONGUE_MORPHOGENESIS	0.533858	0.841694	0.0637845	0.470239	0.950243	4	WDPCP,INTU,HDAC2
HP_CALCIFICATION_OF_THE_AORTA	0.53406	0.841694	0.0925529	-0.438302	-0.944162	4	LDLR
HP_ABNORMAL_CIRCULATING_ACETYLCARNITINE_CONCENTRATION	0.53406	0.841694	0.0925529	-0.436954	-0.941259	4	HADHA,ACAD9,LMBRD1,HADH
HP_ABNORMALITY_OF_THE_INTRAHEPATIC_BILE_DUCT	0.53406	0.841694	0.0925529	-0.436256	-0.939755	4	PEX2,LMBRD1,TMEM67,PEX1
HP_RENAL_CORTICAL_CYSTS	0.53406	0.841694	0.0925529	-0.436256	-0.939755	4	ETFA,PEX2,KCNQ1,PEX1
chr3p24	0.534188	0.841694	0.0589694	0.366607	0.938767	8	TBC1D5,TOP2B,CMC1,SGO1-AS1
MATZUK_EARLY_ANTRAL_FOLLICLE	0.53406	0.841694	0.0925529	-0.435557	-0.93825	4	UBE3A,SH2B1,SRC,NR2C2
HP_ULNAR_DEVIATION_OF_THE_HAND_OR_OF_FINGERS_OF_THE_HAND	0.534188	0.841694	0.0589694	0.366398	0.938231	8	MYBPC1,EXOC6B,RAB3GAP1,PEX1,PIEZO2
HP_ANKLE_FLEXION_CONTRACTURE	0.534188	0.841694	0.0589694	0.366212	0.937755	8	MAP3K20,SPG11,RTTN,SETD2,DYRK1A,NT5C2,KLHL9,C19orf12
ZHAN_MULTIPLE_MYELOMA_MF_UP	0.53406	0.841694	0.0925529	-0.435289	-0.937673	4	ARHGAP6
WANG_METASTASIS_OF_BREAST_CANCER_ESR1_UP	0.533654	0.841694	0.0855357	-0.563351	-0.936153	2	PPP1CC,CENPU
GOBP_CARBOHYDRATE_DERIVATIVE_BIOSYNTHETIC_PROCESS	0.53436	0.841889	0.0503964	0.20929	0.967835	91	GCNT1,CMPK1,ABCC5,LARGE1,ITM2B,GALNT7,PIGN,MGAT5,PAWR,TYMS,EXT1,ARFGEF1,GALNT11,NME7,AK3,TET2,DSE,RRM2B,DPY19L4,SLC25A16,PDK4,MGAT4A,GFPT1,BMPR2,SLC35B3,OGA,MAN1A2,GOLPH3,PGAP1,GLCE,ACSS1,HS2ST1,TRIP11,GUCY2C,ALG8,B3GALNT2,PRPSAP1,CLTC,GK5,B4GALT5,EDEM3,ACSS2,ACSF3,ATPSCKMT,DGUOK,AK9,GXYLT1,PAPSS2,COG7,DCAKD,PANK3,ADSS2,XYLB,DLD
GSE1432_1H_VS_6H_IFNG_MICROGLIA_DN	0.534398	0.841889	0.052057	0.234579	0.967735	47	CERS6,DENND1B,LIMK2,NIPBL,RAPGEF2,TIA1,STK38,WSB1,PLSCR1,RGL1,PCNX1,CDS1,CALCOCO2,FNTA,STX17,CASP7,TNFSF10,GAS8,USP25,LIG4,SCYL2,STAT3,NBN,ENY2,CD47,VPS54,ADAR,AGO3,CAPRIN1,PHF11,SNRNP35,CHD9,PRPF39,CYBC1,ZC3H7A,USP10
GSE339_CD4POS_VS_CD8POS_DC_UP	0.534398	0.841889	0.052057	0.234521	0.967498	47	GCNT1,ETNK1,SESN1,CHKA,BBS9,TUBGCP3,TNFRSF11A,STK38,AEBP2,CTSA,CD164,POLA1,NNT,AMBRA1,BMPR2,RGL1,DLG1,SMIM14,FAM13B,VOPP1,DCAF8,UHMK1,SMARCA2
GOBP_REGULATION_OF_SPROUTING_ANGIOGENESIS	0.534459	0.841889	0.0583453	0.357457	0.955517	9	SEMA6A,CEMIP2
HP_ANIRIDIA	0.534459	0.841889	0.0583453	0.356788	0.953728	9	FAM111A,ELP4,BTRC,TRIM44,NF1
HAHTOLA_SEZARY_SYNDROM_UP	0.534413	0.841889	0.0564118	0.294546	0.952018	18	H1-2,GOLGB1,LIMK2,TYMS,WAPL
WP_NEURAL_CREST_CELL_MIGRATION_IN_CANCER	0.534626	0.842037	0.0576091	0.333906	0.947928	11	EPHB2,PIK3R3,TRIO,KIDINS220,AKT2,SORT1,EPHB4,STAT3
RIGGI_EWING_SARCOMA_PROGENITOR_DN	0.534615	0.842037	0.113787	-0.255952	-0.936853	17	LRRFIP1,SNX9,MIR31HG
HALLMARK_HEDGEHOG_SIGNALING	0.534582	0.842037	0.059476	0.380799	0.92868	7	ETS2,OPHN1,TLE3,NF1
GSE17974_IL4_AND_ANTI_IL12_VS_UNTREATED_72H_ACT_CD4_TCELL_UP	0.534759	0.84217	0.0559429	0.28542	0.967747	22	SERINC5,PTEN,NDFIP2,ANKH,ABCD3,PLA2G4A,LRRC28,CD164,IFT80,RAB27B,ZMYM4,SMAD2,ATXN1,GDE1
GSE4984_LPS_VS_VEHICLE_CTRL_TREATED_DC_UP	0.534759	0.84217	0.0559429	0.285213	0.967045	22	MYO10,COQ8A,BTBD3,WDFY2,PRKAB1,UBE3D,ARFIP1
GSE20715_WT_VS_TLR4_KO_LUNG_UP	0.535	0.842511	0.132147	-0.20954	-0.971369	39	ANXA1,SERPINB1,CD9,FABP1
GOBP_PEPTIDYL-LYSINE_MODIFICATION	0.535077	0.842555	0.0504983	0.213804	0.96995	83	H1-5,H1-2,ZMIZ1,NCOA1,KDM6A,KMT2C,NSMCE2,NSD3,CREBBP,TET2,SUPT3H,SMAD4,JARID2,SENP7,EPC2,PHF14,KDM4A,PHF20L1,ESCO1,SETD2,ZZZ3,BRD1,PER1,WDR82,EPC1,KAT6A,KMT2E,KAT6B,PIAS1,USP22,SENP6,ASH2L,KMT5B,ATF2,BRD8,SUMO2,ARNT
GOBP_CELLULAR_RESPONSE_TO_LITHIUM_ION	0.535322	0.842555	0.0635008	0.512221	0.957873	3	XRCC4,LIG4,CALR
JIANG_TIP30_TARGETS_DN	0.535322	0.842555	0.0635008	0.512221	0.957873	3	ASS1,AKAP1,CALR
REACTOME_REGULATION_OF_GENE_EXPRESSION_IN_BETA_CELLS	0.535322	0.842555	0.0635008	0.511932	0.957333	3	HNF4G,AKT2,HNF4A
GOBP_KIDNEY_MESENCHYME_DEVELOPMENT	0.535322	0.842555	0.0635008	0.511587	0.956687	3	SMAD4,PKD2
HP_VIRAL_INFECTION_INDUCED_RHABDOMYOLYSIS	0.535322	0.842555	0.0635008	0.511522	0.956567	3	SEPSECS,DGUOK,TSEN15
GOBP_INTERLEUKIN-4_PRODUCTION	0.535322	0.842555	0.0635008	0.511474	0.956477	3	ZFPM1,SYK
GOBP_REGULATION_OF_INTERLEUKIN-4_PRODUCTION	0.535322	0.842555	0.0635008	0.511474	0.956477	3	ZFPM1,SYK
VISALA_AGING_LYMPHOCYTE_DN	0.535322	0.842555	0.0635008	0.511377	0.956294	3	KDM6A,NDUFS4
GOCC_SMC5-SMC6_COMPLEX	0.535322	0.842555	0.0635008	0.511139	0.95585	3	NSMCE2,NSMCE4A
GOCC_SUMO_LIGASE_COMPLEX	0.535322	0.842555	0.0635008	0.511139	0.95585	3	NSMCE2,NSMCE4A
GOBP_NEGATIVE_REGULATION_OF_ENDOPLASMIC_RETICULUM_UNFOLDED_PROTEIN_RESPONSE	0.535322	0.842555	0.0635008	0.510931	0.955461	3	NCK2
GOBP_MAMMARY_GLAND_EPITHELIAL_CELL_DIFFERENTIATION	0.535433	0.842615	0.0636424	0.469541	0.948832	4	MGMT,LATS1,AKT2
HP_DEFORMED_SELLA_TURCICA	0.535433	0.842615	0.0636424	0.469241	0.948227	4	MTX2,SLC17A5,DYM
REACTOME_DEFECTS_IN_VITAMIN_AND_COFACTOR_METABOLISM	0.535433	0.842615	0.0636424	0.469106	0.947955	4	PCCA,MTR,LMBRD1
FAN_EMBRYONIC_CTX_IN_1_INTERNEURON	0.535714	0.842709	0.0751182	0.73866	0.98111	1	PDE4DIP
FAN_EMBRYONIC_CTX_IN_3_INTERNEURON	0.535714	0.842709	0.0751182	0.73866	0.98111	1	PDE4DIP
FAN_EMBRYONIC_CTX_IN_4_INTERNEURON	0.535714	0.842709	0.0751182	0.73866	0.98111	1	PDE4DIP
ZHONG_PFC_C6_DLX5_GAD1_GAD2_POS_INTERNEURON	0.535714	0.842709	0.0751182	0.73866	0.98111	1	PDE4DIP
GOBP_POSITIVE_REGULATION_OF_PROTEIN_SECRETION	0.535762	0.842709	0.0562941	0.293578	0.969362	20	SYBU,UNC13B,CFTR,GOLPH3L,WLS,EXPH5,TM7SF3,CD2AP,GOLPH3
WP_FRAGILE_X_SYNDROME	0.535761	0.842709	0.0545681	0.262327	0.962806	30	DEPTOR,SOS1,GAB1,PTEN,APP,ABCD3,BRAF,TSC1,EIF4EBP2,ALDH3A2,ARHGAP32,CREB1,CLTC,CLTA,RAF1,CYFIP2,NF1
AAGGGAT_MIR188	0.535761	0.842709	0.0545681	0.26376	0.961962	29	SLC12A2,FNIP1,PHF3,KITLG,PTEN,RICTOR,MBNL1,CCNT2,EPC2
MIR561_5P	0.535714	0.842709	0.133555	-0.199603	-0.960072	44	ACTG1,EHBP1,DDX21,INSIG1,EIF3J,PLXNA2,CCDC88A
GSE17721_PAM3CSK4_VS_CPG_12H_BMDC_UP	0.535714	0.842709	0.133555	-0.199526	-0.959701	44	S100A6,NPM1,PUM3,FRRS1,LRPPRC,CCDC12,VDAC1,ABCC1,GRK5
MODULE_163	0.535714	0.842709	0.145516	-0.172784	-0.936871	71	SERPINB5,PRSS3,PERP,DDIT4,PPDPF,INPP1,MYH14,COBL,VIL1,TMA7
HP_THORACIC_SCOLIOSIS	0.535613	0.842709	0.0588438	0.36559	0.936162	8	VPS13B,ALMS1,RBBP8
GOBP_POSITIVE_REGULATION_OF_METABOLIC_PROCESS	0.536145	0.842772	0.0426734	0.172731	0.987953	690	ZBTB20,GLIS3,BCAS3,PBX1,WWOX,STK3,H1-5,TBC1D5,FGFR2,ARID5B,ANK3,PRKN,TRIM24,SESN1,CHD6,PRLR,TRAF5,TP53INP1,ELAPOR1,NR5A2,NR6A1,FOXP1,NCOA2,TOX3,ZMIZ1,MLXIP,PAN3,MAP2K6,PIK3R1,FNIP1,ZNF91,NCOA1,ZNF292,TNRC6B,ARID2,ETS2,PHIP,ATG10,GAS6,DCAF6,ROR1,SLC4A4,APBB2,NFIA,CASK,HNF4G,NFIB,SGMS1,APPL2,ZFPM1,MEIS2,GRHL2,DECR1,NCK2,KITLG,ZFHX3,ELK4,MAP3K13,SH3BP4,SS18,ETV6,NFAT5,CBLB,MGMT,PTEN,ELF2,EPHB2,DENND1B,TDRD3,NDFIP2,TCF12,DMTF1,WDFY2,LIMK2,ARHGEF11,PDLIM1,NIPBL,TPCN1,PDE8A,TNKS,HIPK2,CASZ1,PAWR,HMBOX1,PELI1,ATF7IP,FOXO3,APP,MAPK8,ARFGEF1,KMT2C,JPX,NSD3,SUCO,RBPJ,RERE,SMAD5,ADNP,JMY,PRKAB1,RB1,WNK1,RAPGEF2,CREBBP,TET2,TNFRSF11A,BRAF,MNAT1,TRA2A,MRE11,ATF7,SPPL3,PIK3R3,MYO6,BMPR1A,ZNF148,RICTOR,ROCK1,MOB3B,TNRC6C,ARID1B,MARCHF7,FNIP2,ITGB8,SCAF8,SUPT3H,SRSF1,RBM14,MRTFB,RFX3,WASL,BLNK,LPGAT1,NRIP1,ALS2,CFLAR,HMGN3,MAP2K5,TFDP2,TTC21B,EPHX2,FBXW8,SP3,WWP1,DAPK1,SMAD4,GPBP1L1,TACC1,BARX2,WWP2,POGZ,MTA3,SPIN1,YTHDF3,SPIDR,ZNF107,JARID2,NCOR1,PLSCR1,PPP1R12A,TOB1,NOTCH1,DOCK7,NNT,PLA2R1,ZNF462,SPIRE2,TOX,PNPLA2,ARID1A,PLD1,ALMS1,CCNT2,DDX17,CDC7,AMBRA1,BTRC,SMURF2,YAF2,MAP3K4,PPP4R3B,ZNF721,ASS1,LRP6,BACH1,CDK5RAP3,KDM4A,ERN2,CPEB3,CASC2,ZNF33A,GTF2I,BMPR2,NEK7,CRADD,MYLIP,RAB3GAP1,PICALM
GOMF_CHOLESTEROL_TRANSFER_ACTIVITY	0.536145	0.842772	0.0756946	-0.733077	-0.97347	1	OSBPL2
GOMF_STEROL_TRANSFER_ACTIVITY	0.536145	0.842772	0.0756946	-0.733077	-0.97347	1	OSBPL2
GOBP_RESPONSE_TO_ACTINOMYCIN_D	0.536145	0.842772	0.0756946	-0.732729	-0.973007	1	KAT7
GOBP_RESPONSE_TO_ANISOMYCIN	0.536145	0.842772	0.0756946	-0.732729	-0.973007	1	KAT7
GOBP_RESPONSE_TO_DITHIOTHREITOL	0.536145	0.842772	0.0756946	-0.732729	-0.973007	1	KAT7
GSE17721_CTRL_VS_LPS_2H_BMDC_UP	0.535939	0.842772	0.0531298	0.251041	0.966539	36	ETNK1,XPR1,ELF2,GATAD1,STK38,SCAF8,PLD1,DDX17,GNPAT,PEX13,DOCK1,RAB40C
GSE3203_UNTREATED_VS_IFNB_TREATED_LN_BCELL_DN	0.53603	0.842772	0.0532386	0.247821	0.958954	37	SLC12A2,ANK3,VPS13B,SH3BP4,PRELID2,PDLIM1,BCKDHB,MNAT1,PLA2G4A,DOP1A
HP_AMYOTROPHIC_LATERAL_SCLEROSIS	0.535912	0.842772	0.0573667	0.329577	0.957547	12	TIA1,ALS2,TRPM7,SPG11
PLASARI_TGFB1_SIGNALING_VIA_NFIC_10HR_UP	0.536011	0.842772	0.0574877	0.333706	0.947357	11	NFIB,XRN1,RICTOR,PDK4,PLSCR1
GOBP_NUCLEOTIDE-BINDING_DOMAIN,_LEUCINE_RICH_REPEAT_CONTAINING_RECEPTOR_SIGNALING_PATHWAY	0.536145	0.842772	0.0614364	0.408084	0.939824	6	MAP2K6,ERBIN
GOBP_NUCLEOTIDE-BINDING_OLIGOMERIZATION_DOMAIN_CONTAINING_SIGNALING_PATHWAY	0.536145	0.842772	0.0614364	0.408084	0.939824	6	MAP2K6,ERBIN
HP_HYPOPLASTIC_ISCHIA	0.536145	0.842772	0.0614364	0.407993	0.939614	6	FGFR2,CDCA7,TRIP11,KAT6B
ZHENG_RESPONSE_TO_ARSENITE_DN	0.536058	0.842772	0.0852885	-0.562934	-0.93546	2	INSIG1
GOBP_RESPONSE_TO_INTERLEUKIN-1	0.536398	0.843132	0.113313	-0.238751	-0.930031	20	ANXA1,ABCC2,IL1RN
GSE23321_CD8_STEM_CELL_MEMORY_VS_EFFECTOR_MEMORY_CD8_TCELL_DN	0.536458	0.843188	0.135002	-0.198702	-0.966581	45	CDC37,P4HB,MYOF,UQCRQ,VDAC2,GNA13,ETFA,ATP5MJ,ITGB1,MAP4,MYH9,MIA2
HP_FETAL_ULTRASOUND_SOFT_MARKER	0.536521	0.843247	0.0554793	0.287184	0.963357	21	TBCK,SOS1,PIGN,PACS1,PEX13,TRIP11,OFD1,GATA6,MCTP2,SOS2,RAF1,PEX1
HOEK_PBMC_INACTIVATED_INFLUENZA_ADULT_3DY_UP	0.537698	0.84329	0.0749279	0.738311	0.980647	1	SLCO5A1
GNF2_CD7	0.537698	0.84329	0.0749279	0.737613	0.97972	1	PTPN4
GNF2_IL2RB	0.537698	0.84329	0.0749279	0.737613	0.97972	1	PTPN4
GNF2_ZAP70	0.537698	0.84329	0.0749279	0.737613	0.97972	1	PTPN4
GOBP_CILIARY_BASAL_BODY-PLASMA_MEMBRANE_DOCKING	0.537698	0.84329	0.0749279	0.736916	0.978793	1	RAB3IP
GOCC_GOLGI_TO_PLASMA_MEMBRANE_TRANSPORT_VESICLE	0.537698	0.84329	0.0749279	0.736916	0.978793	1	RAB3IP
HP_ABNORMALITY_OF_THE_VOICE	0.536613	0.84329	0.0486034	0.204313	0.976638	108	SLC12A2,MT-ATP6,WWOX,FOXP1,ZMIZ1,VPS13B,SYNE2,REV3L,LARGE1,TNRC6B,PLCB4,STAG2,FAM111A,PPM1B,PIGN,NIPBL,MAP3K20,BRAF,ARID1B,TANC2,MT-ND1,MTX2,SMAD4,GPC4,POLA1,JARID2,LMNB1,GFPT1,WDR11,GTF2I,RBBP8,RIN2,MGME1,CNOT2,RNASEH2B,DLG1,WDFY3,BPTF,KMT2E,XRCC4,SLC19A2,HS2ST1,HDAC8
GOBP_NEGATIVE_REGULATION_OF_BINDING	0.537158	0.84329	0.0545681	0.262283	0.968272	31	ZFPM1,CARD18,TNKS,MAPK8,ADNP,WAPL,ROCK1,EPB41L5,ZNF462,TTBK2
GOBP_FEMALE_GAMETE_GENERATION	0.536913	0.84329	0.0559429	0.293782	0.967637	19	ZMIZ1,LGR5,SOS1,ETV6,FOXO3,NRIP1,YTHDC1,SPIRE2,USP9X,MCM9
GSE14000_TRANSLATED_RNA_VS_MRNA_16H_LPS_DC_DN	0.537433	0.84329	0.0557104	0.284973	0.966233	22	RALGAPA2,CMPK1,CDKAL1,PTEN,MBNL1,ORMDL1,WTAP,EIF4EBP2,GPR160,SMIM8
chr1p36	0.536842	0.84329	0.135741	-0.193752	-0.963776	48	SFN,EPHA2,HSPG2,SH3BGRL3,ATAD3B,NOC2L,GALE
GSE15330_GRANULOCYTE_MONOCYTE_PROGENITOR_VS_PRO_BCELL_DN	0.536855	0.84329	0.0518458	0.233602	0.963705	47	BCAS3,XIST,MAP2K6,PHIP,SLC44A1,NCK2,WNK1,SPPL3,LFNG,FNDC3A,WSB1,TTC13,NCOR1
GSE3982_EFF_MEMORY_CD4_TCELL_VS_TH1_UP	0.537234	0.84329	0.13649	-0.195622	-0.961968	47	ANXA1,ZFP36L2,FLNB,CAPRIN2,S100A14,GOLGA8A
GSE28237_EARLY_VS_LATE_GC_BCELL_DN	0.537688	0.84329	0.132147	-0.19902	-0.961722	43	ANXA2,PLEC,BHLHE40,PUM3
GOCC_DISTAL_AXON	0.537688	0.84329	0.132147	-0.198801	-0.960664	43	ACTG1,HSP90AA1,MYH14,COBL,DNM2,ITGA3,AUTS2,TANC1
HP_ACTION_TREMOR	0.537084	0.84329	0.053677	0.253921	0.959856	34	MT-ATP6,MYBPC1,ITM2B,PTEN,OPHN1,MRE11,MT-ND1,ALS2,LMNB1,SPG11,ANO10
MIR4648	0.537293	0.84329	0.0572461	0.329094	0.956146	12	SLC9A2,FRYL,RFX3,BBX,CD164,EXPH5
GOMF_ASPARTIC_ENDOPEPTIDASE_ACTIVITY,_INTRAMEMBRANE_CLEAVING	0.536892	0.84329	0.0633597	0.510786	0.955189	3	SPPL3,SPPL2B
HP_AUTOSOMAL_DOMINANT_GERMLINE_DE_NOVO_MUTATION	0.536892	0.84329	0.0633597	0.510699	0.955027	3	KMT2C,CHD8,GNB2
GOBP_MONOCYTE_ACTIVATION	0.536892	0.84329	0.0633597	0.510567	0.954781	3	FOXP1
GOBP_DTMP_METABOLIC_PROCESS	0.537543	0.84329	0.0673624	0.586724	0.954157	2	TYMS
GOBP_PYRIMIDINE_DEOXYRIBONUCLEOSIDE_MONOPHOSPHATE_METABOLIC_PROCESS	0.537543	0.84329	0.0673624	0.586724	0.954157	2	TYMS
GOBP_PYRIMIDINE_DEOXYRIBONUCLEOTIDE_METABOLIC_PROCESS	0.537543	0.84329	0.0673624	0.586724	0.954157	2	TYMS
MIR12116	0.537415	0.84329	0.05653	0.313625	0.953747	14	ZNF148,ITGB8,SWT1,HNRNPH3,PDXDC1,NEK7,SCAI,ZBTB41,IFT81,NHLRC2,PIKFYVE
INGRAM_SHH_TARGETS_UP	0.537112	0.84329	0.0561767	0.29295	0.946859	18	DPH6,ANKH,GPC4,POLA1,PLSCR1,GPCPD1,SLC6A6,NCOA6,TSPAN5
MIR212_5P	0.537112	0.84329	0.0561767	0.292849	0.946534	18	ZNF518A,TANC2,POGZ,MAPRE2,ERN2,PHF20L1
GOBP_INTERLEUKIN-1_BETA_PRODUCTION	0.537396	0.84329	0.0573667	0.332591	0.944195	11	FOXP1,CARD18,APP
GOBP_REGULATION_OF_INTERLEUKIN-1_BETA_PRODUCTION	0.537396	0.84329	0.0573667	0.332591	0.944195	11	FOXP1,CARD18,APP
GOBP_HISTONE_DEMETHYLATION	0.537396	0.84329	0.0573667	0.332586	0.944179	11	KDM6A,JARID2,KDM4A,KDM3B,JMJD1C,KDM4C,KDM2B
GOBP_PROTEIN_DEALKYLATION	0.537396	0.84329	0.0573667	0.332586	0.944179	11	KDM6A,JARID2,KDM4A,KDM3B,JMJD1C,KDM4C,KDM2B
GOBP_PROTEIN_DEMETHYLATION	0.537396	0.84329	0.0573667	0.332586	0.944179	11	KDM6A,JARID2,KDM4A,KDM3B,JMJD1C,KDM4C,KDM2B
GOMF_HISTONE_DEMETHYLASE_ACTIVITY	0.537396	0.84329	0.0573667	0.332586	0.944179	11	KDM6A,JARID2,KDM4A,KDM3B,JMJD1C,KDM4C,KDM2B
GOMF_PROTEIN_DEMETHYLASE_ACTIVITY	0.537396	0.84329	0.0573667	0.332586	0.944179	11	KDM6A,JARID2,KDM4A,KDM3B,JMJD1C,KDM4C,KDM2B
chr6p21	0.536885	0.84329	0.117766	-0.230688	-0.939021	24	IER3,C6orf132,VEGFA,ABCF1
chr3p21	0.536885	0.84329	0.117766	-0.230421	-0.937937	24	NBEAL2,TMA7,CCDC12,GNL3,MST1R,RHOA,MAP4,DHX30,ARIH2
GOBP_REGULATION_OF_VIRAL_RELEASE_FROM_HOST_CELL	0.536785	0.84329	0.0922597	-0.434859	-0.936745	4	TRIM28,DDB1,VAPA,TSG101
GOBP_VIRAL_BUDDING	0.536785	0.84329	0.0922597	-0.434859	-0.936745	4	VPS28,PDCD6IP,MVB12B,TSG101
GSE24210_TCONV_VS_TREG_UP	0.536885	0.84329	0.117766	-0.229944	-0.935994	24	EZR,FDPS,SH3BGRL3,UQCRQ
PID_THROMBIN_PAR4_PATHWAY	0.536785	0.84329	0.0922597	-0.433062	-0.932876	4	GNA13,RHOA,ROCK2
REACTOME_DEGRADATION_OF_BETA_CATENIN_BY_THE_DESTRUCTION_COMPLEX	0.537594	0.84329	0.111918	-0.256752	-0.932456	16	UBA52,PSMA1,PSMD12,PSMD4,PSMA5,TLE1,PSMD14,HDAC1,PSME4,APC,CSNK1A1,AXIN2,PPP2R5E,TLE3,GSK3B,BTRC
YEMELYANOV_GR_TARGETS_DN	0.536785	0.84329	0.0922597	-0.432763	-0.932231	4	SMAD3,RABEP2,GATA4,ATF2
GOBP_REGULATION_OF_MEIOTIC_CELL_CYCLE	0.536986	0.84329	0.0925529	-0.488478	-0.929925	3	CHFR,YTHDC2,CALR
GOMF_PROTEIN_FOLDING_CHAPERONE	0.536986	0.84329	0.0925529	-0.488478	-0.929925	3	CCT6A,DNAJB6,CALR
SCHAEFFER_PROSTATE_DEVELOPMENT_AND_CANCER_BOX1_DN	0.536986	0.84329	0.0925529	-0.488478	-0.929925	3	ZMYND8,SNRNP70,CALR
GOBP_ENTEROENDOCRINE_CELL_DIFFERENTIATION	0.537464	0.84329	0.0592219	0.380541	0.928049	7	RFX3,ZBED6,GSK3B,GATA6
GOBP_TYPE_B_PANCREATIC_CELL_DIFFERENTIATION	0.537464	0.84329	0.0592219	0.380541	0.928049	7	RFX3,ZBED6,GSK3B,GATA6
HP_ASTROCYTOMA	0.537464	0.84329	0.0592219	0.380296	0.927454	7	SETD2,TSC1,POT1,NF1
GSE27786_NKTCELL_VS_ERYTHROBLAST_DN	0.537849	0.843371	0.0553643	0.286734	0.961849	21	KANSL1L,FBXO34,MED13L,FAM169A,EXT1
MIR1261	0.537849	0.843371	0.0553643	0.286399	0.960724	21	ARID2,MBNL3,BTBD9,NRIP1,DAPK1,IRF2BP2,MIPOL1,SETD2
GSE9037_WT_VS_IRAK4_KO_LPS_1H_STIM_BMDM_DN	0.537849	0.843371	0.0553643	0.286325	0.960476	21	PIGR,ANKH,TYMS,GABRB1,SGK3,NFATC2,TSPAN5,UCP2,TRIM44,TATDN1,FCGRT,IL17RB,TPGS2,BABAM2,AFDN,PARP14,ANTXR2
GOBP_NEGATIVE_REGULATION_OF_NEURON_PROJECTION_DEVELOPMENT	0.537849	0.843371	0.0553643	0.286251	0.960228	21	SEMA6A,PTEN,EPHB2,CBFA2T2
GSE5542_UNTREATED_VS_IFNA_TREATED_EPITHELIAL_CELLS_24H_UP	0.538071	0.843682	0.132846	-0.200301	-0.956727	42	EZR,AHNAK,LRP8,ACADVL,CAPN2
GOBP_POSITIVE_REGULATION_OF_TORC2_SIGNALING	0.538153	0.843718	0.0755015	-0.731682	-0.971617	1	SIK3
GOCC_CYCLIN_K-CDK12_COMPLEX	0.538153	0.843718	0.0755015	-0.731333	-0.971154	1	CDK12
MIR7110_3P	0.538462	0.843718	0.0499914	0.211414	0.967855	85	ZBTB20,PARD3B,MBNL3,ATG10,CASK,RAD51B,MID1,KIAA1328,LRIG3,ACTR3C,ARL15,ZNF608,HMBOX1,SPATA18,CPD,PPP1R12B,PHF21A,BBX,PCM1,GPBP1L1,MBNL1,RTTN,ZDHHC21,RIN2,ZZZ3,APOLD1,PDS5A,PRDM2,ZSWIM6,OGA,MAP3K2,GLCE,FREM2,TRIM66,TVP23C,LENG8,EGFR,KMT5B,TMEM245,GK5,VOPP1,OCRL,B4GALT5,HBS1L,MTURN,ZNF431,ZNF609,ZNRF3
SHETH_LIVER_CANCER_VS_TXNIP_LOSS_PAM4	0.538462	0.843718	0.052913	0.247192	0.963251	38	PCCA,PRLR,SYNE2,CA3,COQ8A,HMGCS2,SLC16A2
GSE1460_NAIVE_CD4_TCELL_CORD_BLOOD_VS_THYMIC_STROMAL_CELL_UP	0.538462	0.843718	0.052913	0.246661	0.961181	38	PIP5K1B,SYNE2,SLC44A1,SERINC5,PIGR,TDRD3,CASZ1,CACNA1D,TTC21B,EPHX2,ST7L,ZDHHC13,ZNF75D
GSE29618_PRE_VS_DAY7_POST_LAIV_FLU_VACCINE_BCELL_UP	0.538462	0.843718	0.133555	-0.194501	-0.96074	46	PLEC,COL17A1,TMSB10,LRRFIP1,FAU,UQCRQ
GSE14769_UNSTIM_VS_120MIN_LPS_BMDM_UP	0.538362	0.843718	0.0543434	0.260927	0.957665	30	SESN1,APPL2,NHLRC3,RCOR3,PRKAB1,ZNF124,MTMR3,ORMDL1,KMT2E,NBR1,ZBTB1,RAD54B,MTMR10,KIAA0232
GSE3982_EOSINOPHIL_VS_CENT_MEMORY_CD4_TCELL_UP	0.538462	0.843718	0.133555	-0.188656	-0.955754	50	TXNRD1,CD55,LRRFIP1,SLC7A11,TAF1D,ELOB
HP_BROAD_DISTAL_PHALANX_OF_FINGER	0.538462	0.843718	0.0585938	0.365215	0.935202	8	FGFR2,CREBBP,GPC4,IFT122,HS2ST1,SMARCA2
GOCC_NUCLEAR_ORIGIN_OF_REPLICATION_RECOGNITION_COMPLEX	0.538462	0.843718	0.0850427	-0.562653	-0.934993	2	ORC5,ORC4
GOCC_ORIGIN_RECOGNITION_COMPLEX	0.538462	0.843718	0.0850427	-0.562653	-0.934993	2	ORC5,ORC4
REACTOME_CDC6_ASSOCIATION_WITH_THE_ORC_ORIGIN_COMPLEX	0.538462	0.843718	0.0850427	-0.562653	-0.934993	2	ORC5,ORC4
REACTOME_E2F_ENABLED_INHIBITION_OF_PRE_REPLICATION_COMPLEX_FORMATION	0.538462	0.843718	0.0850427	-0.562653	-0.934993	2	ORC5,ORC4
GOBP_CARDIAC_MUSCLE_TISSUE_REGENERATION	0.538462	0.843718	0.0850427	-0.562304	-0.934413	2	YAP1,GATA4
GOBP_TRANSDIFFERENTIATION	0.538462	0.843718	0.0850427	-0.562304	-0.934413	2	SMAD3,GATA4
GSE17721_12H_VS_24H_CPG_BMDC_UP	0.538562	0.843722	0.0545681	0.273255	0.967318	25	PIK3R1,TSC22D1,LGR5,KITLG,WDFY2,ZDHHC20,G3BP2,USP12,INTS8,TTC39B,SMAD2,RGL1
HP_SOFT_TISSUE_SARCOMA	0.538562	0.843722	0.0545681	0.273246	0.967284	25	PRLR,ABCA5,SOS1,PTEN,BRAF,BMPR1A
RFX7_TARGET_GENES	0.538551	0.843722	0.049391	0.206569	0.96384	96	NR6A1,VPS13B,ABCA5,UMAD1,RBM12B,WDPCP,DGKH,GABPB1-AS1,IP6K2,TSGA10,WNK1,TRA2A,VPS41,ESRP1,EBLN3P,STX3,WARS2-AS1,ARFIP1,KANK1,YAF2,LRP6,PRKCI,RTTN,TMBIM4,CRADD,MKLN1,CNOT2,STPG2,CEP44,AP1G1,WTAP,TSPAN5,SEPSECS,GABPB2,MTBP,PROX1,RB1CC1,LENG8,CTDSPL2,TP53BP1,SCAF11,KLHL22,MEF2A,IRAK4,SNX2,CGGBP1,HDAC2,ITGB3BP,NPAT,SDR39U1,PIK3C3,NEMP1,UQCRC2,CYB5A
MIR146A_3P	0.538557	0.843722	0.0522693	0.230294	0.963222	53	TBC1D5,ETNK1,ZKSCAN1,PAN3,ETS2,SLC44A1,WDR7,NFAT5,CDCA7,TNKS,ITGB8,ARHGEF12,STXBP6,CD164,NNT,GCC2,NEK7,PDS5A,PCNX1,ATXN1,MAP3K2,MED14,KIDINS220,LCOR,ZFX,SNX27,FANCL
GSE5542_UNTREATED_VS_IFNG_TREATED_EPITHELIAL_CELLS_24H_DN	0.538653	0.843827	0.0523759	0.243309	0.956504	39	CHRM3,PTPRK,FGGY,NR3C2,SPATA6,BCKDHB,ALPK1,AK3
TAKAO_RESPONSE_TO_UVB_RADIATION_DN	0.538793	0.844007	0.120985	-0.227495	-0.950422	26	ANXA2,NDRG1,PUM3
REACTOME_CONVERSION_FROM_APC_C_CDC20_TO_APC_C_CDH1_IN_LATE_ANAPHASE	0.538961	0.844232	0.102449	-0.338112	-0.916612	7	CDC27,UBE2E1,ANAPC11,ANAPC5,CDC16,ANAPC2,CDC14A
HP_ENLARGED_CISTERNA_MAGNA	0.539033	0.844307	0.111011	-0.270092	-0.912017	13	ACADVL,FLNB
DESCARTES_FETAL_PLACENTA_MEGAKARYOCYTES	0.539171	0.844445	0.12564	-0.229629	-0.960108	27	ARHGAP6,TNIK,SLC7A11
GOBP_VIRAL_PROTEIN_PROCESSING	0.539157	0.844445	0.0611693	0.406862	0.937009	6	MGAT5,MGAT4A,GSK3B,CANX,ST3GAL3
GOCC_CLATHRIN_COMPLEX	0.539249	0.844491	0.0672065	0.586387	0.95361	2	CLTC,CLTA
REACTOME_WNT5A_DEPENDENT_INTERNALIZATION_OF_FZD4	0.539249	0.844491	0.0672065	0.586387	0.95361	2	CLTC,CLTA
CCATCCA_MIR432	0.539286	0.84451	0.108394	-0.280689	-0.907737	11	RAB10,ACACA
HP_ABNORMALITY_OF_THE_MUSCULATURE_OF_THE_LIMBS	0.539379	0.844615	0.0502948	0.217034	0.976125	79	MT-ATP6,WWOX,FGFR2,PCCA,MYBPC1,SYNE2,REV3L,LARGE1,CDK19
KESHELAVA_MULTIPLE_DRUG_RESISTANCE	0.539402	0.844615	0.0562941	0.300823	0.947638	16	ENC1,HHAT,DOCK9,CCDC92,LRRC14,FBXO11,HGSNAT
GSE18791_CTRL_VS_NEWCASTLE_VIRUS_DC_18H_DN	0.539457	0.844662	0.0540088	0.267302	0.966751	28	FGFR2,BRIP1,KDM6A,FAM111A,DGKH,PELI1,RICTOR,RFLNA,MIS18BP1,WTAP,PGAP1,GPBP1,PI4K2B,ASH1L-AS1,B4GALT5,TNFSF10,GLCCI1,ERN1,NEMP1,TMEM39A
ZHONG_RESPONSE_TO_AZACITIDINE_AND_TSA_DN	0.539578	0.844775	0.0549074	0.277865	0.970044	24	TBC1D5,MAP2K6,NFIB,GOLPH3L,SUPT3H
GOMF_PEPTIDE-N4-(N-ACETYL-BETA-GLUCOSAMINYL)ASPARAGINE_AMIDASE_ACTIVITY	0.540161	0.844775	0.0753094	-0.730286	-0.969764	1	NGLY1
HP_ABNORMAL_BRAIN_CHOLINE_LEVEL_BY_MRS	0.540161	0.844775	0.0753094	-0.730286	-0.969764	1	NGLY1
HP_ABNORMAL_ENERGY_EXPENDITURE	0.540161	0.844775	0.0753094	-0.730286	-0.969764	1	NGLY1
HP_ACROMESOMELIA	0.540161	0.844775	0.0753094	-0.730286	-0.969764	1	NGLY1
HP_LAGOPTHALMOS	0.540161	0.844775	0.0753094	-0.730286	-0.969764	1	NGLY1
HP_SCLEROSIS_OF_FINGER_PHALANX	0.540161	0.844775	0.0753094	-0.730286	-0.969764	1	NGLY1
HP_SCLEROSIS_OF_HAND_BONE	0.540161	0.844775	0.0753094	-0.730286	-0.969764	1	NGLY1
HP_DECREASED_CIRCULATING_ANTIBODY_LEVEL	0.539662	0.844775	0.0542316	0.260661	0.967769	32	IVNS1ABP,PIK3R1,CFTR,PTEN,CDCA7,LRBA,COG6,TNFRSF11A,BLNK,EPG5,IRF2BP2
GOBP_ENDOCRINE_SYSTEM_DEVELOPMENT	0.539811	0.844775	0.0559429	0.292738	0.966588	20	PBX1,ARID5B,RBPJ,BMPR1A,RFX3,SMAD2,ZBED6,GSK3B,GATA6,CREB1,RAF1,NF1,SOX9
MIR4700_3P	0.539811	0.844775	0.0559429	0.292555	0.965984	20	CERS6,OXR1,ARL15,ABCD3,CERT1
GOBP_DEVELOPMENT_OF_PRIMARY_MALE_SEXUAL_CHARACTERISTICS	0.539811	0.844775	0.0559429	0.292538	0.96593	20	ARID5B,BRIP1,NCOA1,KITLG
MIR4714_5P	0.539811	0.844775	0.0559429	0.292365	0.965359	20	ETNK1,ARHGEF38,FAM169A,SH3BGRL2,TCAIM,RHOU,YTHDC1,ZNF721,PHTF2,TNS3,SESN3,CAMTA1,C1orf198
GAUTAM_EYE_IRIS_CILIARY_BODY_FIBROBLASTS	0.540107	0.844775	0.0554793	0.284311	0.963988	22	ETS2,CEMIP2,ZFHX3,ECHDC2,SLC39A14,WSB1,ARGLU1,PLPP1,DDX17
MIR6776_5P	0.539597	0.844775	0.0557104	0.292661	0.963943	19	CHRM3,ZNF292,EXOC6B,MYO6
MIR6740_3P	0.539723	0.844775	0.052805	0.246406	0.960187	38	ETNK1,BTBD3,NDFIP2,RBPJ,CHN2,PRKAB1,RAPGEF2,SUPT3H,YTHDC1,ZNF462,RALGAPB,ARID1A,TTBK2,PDE4DIP,ESCO1,HEATR5A,C18orf25,SLC25A36,SIK2,PRRC1,INPP4A,ACVR2A,EBAG9,SRSF10,TMEM39A,XYLB,SPAST,KDM2B
GSE43955_TH0_VS_TGFB_IL6_TH17_ACT_CD4_TCELL_20H_UP	0.540127	0.844775	0.0532386	0.264308	0.953922	27	DACH1,NFKBIZ,ANKH,RHOB,RBM14,WDR74,CRADD,PKD2,KMT2E,BRWD3
DESCARTES_MAIN_FETAL_CLC_IL5RA_POSITIVE_CELLS	0.540084	0.844775	0.057853	0.3551	0.949217	9	NSL1,RBM15,SMIM8,ACBD5,FBXL8,LIG4,WDR75
GOBP_POSITIVE_REGULATION_OF_INTERFERON-GAMMA_PRODUCTION	0.540157	0.844775	0.0632191	0.468427	0.946582	4	ZFPM1
GOBP_NEGATIVE_REGULATION_OF_MYOBLAST_DIFFERENTIATION	0.540157	0.844775	0.0632191	0.46827	0.946264	4	MBNL3,NOTCH1,SOX9
GOBP_ENDOCARDIUM_MORPHOGENESIS	0.540157	0.844775	0.0632191	0.468119	0.94596	4	RBPJ,NOTCH1,PROX1
GOBP_REPLICATION_FORK_PROCESSING	0.540166	0.844775	0.0571259	0.331792	0.941924	11	FAM111A,MMS22L,MRE11,GEN1,ZGRF1,DDX11,ZRANB3,NUCKS1,FBH1
GOBP_POSITIVE_REGULATION_OF_ION_TRANSMEMBRANE_TRANSPORTER_ACTIVITY	0.539919	0.844775	0.0560596	0.302337	0.939177	15	ANK3,CFTR,STIM2,EPHB2,WNK1
MIR27A_5P	0.539726	0.844775	0.0922597	-0.486929	-0.926977	3	NPM1
ROYLANCE_BREAST_CANCER_16Q_COPY_NUMBER_UP	0.539792	0.844775	0.106323	-0.295235	-0.925069	10	TCF25,CMIP,FTO,VPS35,CHD9,RSPRY1,CNOT1,OAZ1,GAS8
GSE34217_MIR17_92_OVEREXPRESS_VS_WT_ACT_CD8_TCELL_UP	0.539924	0.844775	0.112379	-0.257464	-0.911131	15	CAPN8,DGAT1
GOBP_REGULATION_OF_GLUCOSE_IMPORT	0.540246	0.84486	0.0564118	0.319473	0.954919	13	PIK3R1,APPL2,PRKCI,ASPSCR1,RAP1A,AKT2,MEF2A,STXBP3,MAPK14
HP_FRONTOTEMPORAL_DEMENTIA	0.540346	0.844979	0.0589694	0.377151	0.919783	7	APP,TIA1
GSE339_CD4POS_VS_CD4CD8DN_DC_IN_CULTURE_DN	0.540541	0.845207	0.053677	0.256541	0.963159	33	NCOA1,APBB2,MID1,MEIS2,FAM111A,MACROD2,SLC5A1,CYB5B
HP_ABNORMALITY_OF_FEMALE_EXTERNAL_GENITALIA	0.540541	0.845207	0.053677	0.256338	0.962398	33	WWOX,FGFR2,NIPBL,CASZ1,RERE,ARID1B,PPP1R12A,RAB3GAP1,PEX13,UBE4B,HDAC8,FREM2,KAT6B,PEX1,SMARCA2,SOX9,LIG4,MAP3K1,SMC1A,VAMP7,SPECC1L,GATA4,ORC4,LUZP1,PEX2,INSR
HP_ABNORMALITY_OF_BONE_MINERAL_DENSITY	0.540852	0.845292	0.048506	0.203352	0.970163	106	ZBTB20,GLIS3,WWOX,FGFR2,PCCA,PRLR,BRIP1,TBCK,CLCN5,NDUFAF6,FAM111A,RETREG1,HHAT,PTEN,ANKH,SLC39A14,WNK1,TET2,TNFRSF11A,BRAF
MIR12122	0.540804	0.845292	0.0511148	0.223686	0.967061	62	PBX1,SYBU,TNRC6B,XPR1,ATP13A4,NFIB,TENT2,TCF12,CEP350,HIPK2,SH3BGRL2,MAP3K20,FRYL,CHN2,ZNF117
GSE22589_HEALTHY_VS_HIV_AND_SIV_INFECTED_DC_UP	0.54075	0.845292	0.0538979	0.266853	0.965127	28	DEPTOR,BRWD1,PIGN,TYMS,INTS7,IPMK,GNPAT,PDXDC1,PHTF2,DOCK1,JKAMP,ABHD11,DGCR8
GSE29618_PRE_VS_DAY7_FLU_VACCINE_BCELL_UP	0.54075	0.845292	0.0538979	0.266821	0.965009	28	LGR5,MEIS2,NCK2,MAP3K13,STIL,CLMN,ZMAT3,ZNF124,TTC21B
GSE29618_PRE_VS_DAY7_FLU_VACCINE_BCELL_DN	0.540773	0.845292	0.120433	-0.205772	-0.939677	32	HSP90AA1,FLNB,TAF1D,NOP56
GSE5099_UNSTIM_VS_MCSF_TREATED_MONOCYTE_DAY7_DN	0.540773	0.845292	0.120433	-0.216997	-0.935034	29	PLEC,SH3BGRL3,TFF2,POP1,HGS,EIF4G1,PKP4,ARIH2
GSE43863_NAIVE_VS_MEMORY_LY6C_INT_CXCR5POS_CD4_TCELL_D150_LCMV_DN	0.540773	0.845292	0.120433	-0.216408	-0.932499	29	TXNRD1,IL1RN,SND1,POP1,WDR43,GIPC1,GTPBP4
BERENJENO_TRANSFORMED_BY_RHOA_FOREVER_UP	0.540865	0.845292	0.0847985	-0.560954	-0.93217	2	GADD45A
GOBP_PHOSPHOLIPID_TRANSPORT	0.540856	0.845292	0.113787	-0.243445	-0.92004	19	LDLR,OSBPL10,SCARB1,PRAP1,ABCC1
GOBP_ACYL-COA_METABOLIC_PROCESS	0.540856	0.845292	0.113787	-0.243058	-0.918577	19	FASN,DGAT1,ACACA,ACSL5,ACSL1
GOBP_THIOESTER_METABOLIC_PROCESS	0.540856	0.845292	0.113787	-0.243058	-0.918577	19	FASN,DGAT1,ACACA,ACSL5,ACSL1
MARTINEZ_RB1_AND_TP53_TARGETS_DN	0.540909	0.845305	0.0479259	0.201767	0.977836	117	RETNLB,ENC1,ANK3,XIST,DIAPH3,MYO10,FOXP1,NFIA,LGR5,SLC44A1,NFIB,ATF7IP2,MEIS2,HIPK2,FRYL,APP,SLC39A14,GALNT11,NME7,TIA1,ZNF148,ESRP1,CLK1,RHOU,SMAD4,ZNF280D,ZMYND11,NOTCH1,RAB4A,PPP4R3B,PDE4DIP,BACH1,NUMA1
GOBP_ARGININOSUCCINATE_METABOLIC_PROCESS	0.541667	0.845305	0.0745501	0.73552	0.976939	1	ASS1
GOBP_CELLULAR_RESPONSE_TO_AMINE_STIMULUS	0.541667	0.845305	0.0745501	0.73552	0.976939	1	ASS1
GOBP_CELLULAR_RESPONSE_TO_AMMONIUM_ION	0.541667	0.845305	0.0745501	0.73552	0.976939	1	ASS1
GOBP_CELLULAR_RESPONSE_TO_GLUCAGON_STIMULUS	0.541667	0.845305	0.0745501	0.73552	0.976939	1	ASS1
GOBP_CELLULAR_RESPONSE_TO_OLEIC_ACID	0.541667	0.845305	0.0745501	0.73552	0.976939	1	ASS1
GOBP_RESPONSE_TO_MYCOTOXIN	0.541667	0.845305	0.0745501	0.73552	0.976939	1	ASS1
GOCC_CELL_BODY_FIBER	0.541667	0.845305	0.0745501	0.73552	0.976939	1	ASS1
GOMF_ARGININOSUCCINATE_SYNTHASE_ACTIVITY	0.541667	0.845305	0.0745501	0.73552	0.976939	1	ASS1
MOROSETTI_FACIOSCAPULOHUMERAL_MUSCULAR_DISTROPHY_DN	0.541667	0.845305	0.0745501	0.73552	0.976939	1	ASS1
GOBP_CANONICAL_WNT_SIGNALING_PATHWAY_INVOLVED_IN_NEURAL_CREST_CELL_DIFFERENTIATION	0.541667	0.845305	0.0745501	0.735171	0.976476	1	LRP6
GOBP_CANONICAL_WNT_SIGNALING_PATHWAY_INVOLVED_IN_REGULATION_OF_CELL_PROLIFERATION	0.541667	0.845305	0.0745501	0.735171	0.976476	1	LRP6
GOBP_NEGATIVE_REGULATION_OF_SMOOTH_MUSCLE_CELL_APOPTOTIC_PROCESS	0.541667	0.845305	0.0745501	0.735171	0.976476	1	LRP6
GOBP_WNT_SIGNALING_PATHWAY_INVOLVED_IN_SOMITOGENESIS	0.541667	0.845305	0.0745501	0.735171	0.976476	1	LRP6
DUTERTRE_ESTRADIOL_RESPONSE_6HR_DN	0.541444	0.845305	0.0553643	0.284002	0.962939	22	ARID5B,TP53INP1,ABCC5,KLHL24,SH3BP4,EPB41L5,BLNK,TFPI,PLA2R1,RAB27B,ZDHHC7,TNS3
MIR19B_1_5P_MIR19B_2_5P	0.540984	0.845305	0.0526973	0.249776	0.961669	36	PBX1,PLCB4,SLC44A1,FARP1,NIPBL,STXBP5,PUM2,TET2,COG5,BBX,AGFG1,WWP1,NEK7,ZFAND1,MAN1A2,KMT2E,HIVEP2,HIPK1,CREB1,LATS1,WDSUB1,CAMTA1,CREBRF,CGGBP1,CRACDL
HP_IMMUNODEFICIENCY	0.540984	0.845305	0.0526973	0.246211	0.959425	38	IVNS1ABP,PIK3R1,MEIS2,CFTR,PTEN,CDCA7,LRBA,CREBBP,BLNK,EPG5,IRF2BP2
GSE14308_TH2_VS_TH1_UP	0.541667	0.845305	0.134273	-0.196535	-0.956041	45	CAPN8,EHBP1,ACTN4,VEGFA,PFN1,ARPC2
HOEK_NEUTROPHIL_2011_2012_TIV_ADULT_1DY_DN	0.541436	0.845305	0.0568864	0.328471	0.954335	12	ABCC5,AUH,NT5DC1,NRIP1
BOYAULT_LIVER_CANCER_SUBCLASS_G3_DN	0.541732	0.845305	0.063079	0.467817	0.94535	4	PIK3R1,MGMT
HP_MALAR_PROMINENCE	0.541732	0.845305	0.063079	0.467691	0.945095	4	NSMCE2,XRCC4,HDAC8,NBN
HP_RECURRENT_BRONCHITIS	0.541732	0.845305	0.063079	0.467691	0.945095	4	EGFR,SMARCA2,GAS8,NBN
WP_HOMOLOGOUS_RECOMBINATION	0.541732	0.845305	0.063079	0.467691	0.945095	4	MRE11,RAD50,RAD54B,NBN
WP_SMC1SMC3_ROLE_IN_DNA_DAMAGE_CORNELIA_DE_LANGE_SYNDROME	0.541732	0.845305	0.063079	0.467691	0.945095	4	MRE11,RAD50,SMC1A,NBN
CHEOK_RESPONSE_TO_MERCAPTOPURINE_UP	0.541732	0.845305	0.063079	0.467342	0.944389	4	CBR4,POLG2,SNX2,CEP68
GOMF_PROTEIN_PHOSPHATASE_INHIBITOR_ACTIVITY	0.541491	0.845305	0.0577309	0.353257	0.944291	9	MGAT5,PABIR2,SH3RF2,PPP1R1B,CABIN1
HP_ABNORMALITY_OF_FIBULA_MORPHOLOGY	0.541374	0.845305	0.0576091	0.340566	0.937643	10	FGFR2,CLCN5,EXT1,MTX2
MORF_ARAF1	0.541311	0.845305	0.0583453	0.364861	0.934296	8	ATXN7L1,RAP1GAP2,CNOT4
MODULE_42	0.54142	0.845305	0.096563	-0.357429	-0.92438	6	NDUFA1,NDUFS5,NDUFS1,NDUFB1,NDUFB8
GOMF_HISTONE_DEACETYLASE_ACTIVITY	0.54142	0.845305	0.096563	-0.357218	-0.923832	6	SIRT7,HDAC1,HDAC4,HDAC2,MIER1,HDAC8
GOMF_NAD-DEPENDENT_PROTEIN_DEACETYLASE_ACTIVITY	0.54142	0.845305	0.096563	-0.357218	-0.923832	6	SIRT7,HDAC1,HDAC4,SIRT5,HDAC2,HDAC8
GOBP_SREBP_SIGNALING_PATHWAY	0.54142	0.845305	0.096563	-0.357031	-0.923349	6	INSIG1
MAYBURD_RESPONSE_TO_L663536_UP	0.54142	0.845305	0.096563	-0.356873	-0.92294	6	SLC7A11
FONTAINE_THYROID_TUMOR_UNCERTAIN_MALIGNANCY_UP	0.541176	0.845305	0.0962406	-0.390941	-0.921068	5	TESC
GOBP_RRNA-CONTAINING_RIBONUCLEOPROTEIN_COMPLEX_EXPORT_FROM_NUCLEUS	0.54142	0.845305	0.096563	-0.355181	-0.918565	6	NPM1,SDAD1
GSE9006_HEALTHY_VS_TYPE_1_DIABETES_PBMC_1MONTH_POST_DX_DN	0.541779	0.845339	0.0557104	0.292448	0.937197	17	PCDH7,FAM111A,CBFA2T2,MAP3K20,RALGPS1,DNMBP
GOCC_CYTOPLASMIC_REGION	0.542184	0.845399	0.0518458	0.238062	0.970375	44	SYBU,UNC13B,WDPCP,CLASP2,DCDC2,WLS,CEP162,CLASP1,AMBRA1,NUMA1,WDR11,RAB27B,ZC3H14,PKD2,SPATA7,ARFGEF2,CLTA,AP3B1,AGTPBP1,UHMK1,GAS8,KIFAP3,PIK3C3,DNAH6,DNAH7,IFT140,SPAST,CANX,DNAI4,NEK4,PURA,ATG5
GSE17721_12H_VS_24H_GARDIQUIMOD_BMDC_DN	0.542184	0.845399	0.0518458	0.242282	0.967604	41	WWOX,ITM2B,BBS9,PTEN,SH3BGRL2,EXT1,RB1,SPIDR,PCMTD2,SPIRE2,PLD1
GSE25088_WT_VS_STAT6_KO_MACROPHAGE_DN	0.542044	0.845399	0.0537873	0.266405	0.963507	28	TBC1D5,BRIP1,ATG10,TMPO
HSF2_TARGET_GENES	0.541872	0.845399	0.0515309	0.23072	0.952277	48	NAALADL2,TMEM144,RBM12B,WDPCP,TDRD3,PEAK1,SH3BGRL2,STIL,CERT1,DSE
GSE360_L_DONOVANI_VS_B_MALAYI_HIGH_DOSE_MAC_UP	0.542105	0.845399	0.135002	-0.190974	-0.949955	48	PLAUR,S100A10,GOLGA8A,IL1RN,CAPN2
GOBP_RESPONSE_TO_RETINOIC_ACID	0.54212	0.845399	0.0560596	0.299576	0.94371	16	FGFR2,NCOA1
WP_GLYCOGEN_SYNTHESIS_AND_DEGRADATION	0.542169	0.845399	0.0609039	0.406063	0.93517	6	PYGB,PHKB,GSK3B
MODULE_80	0.542169	0.845399	0.0609039	0.405684	0.934297	6	ROR1,EPHB2
PETROVA_PROX1_TARGETS_DN	0.542169	0.845399	0.0609039	0.40528	0.933368	6	PLA2G4A,SMURF2,GLCE,LY75
GOBP_SERINE_FAMILY_AMINO_ACID_METABOLIC_PROCESS	0.542234	0.845399	0.0916795	-0.43058	-0.927529	4	SLC7A11
HP_APLASIA_HYPOPLASIA_OF_THE_THYMUS	0.542234	0.845399	0.0916795	-0.430318	-0.926964	4	ANTXR2,RREB1,POLR1D,JMJD1C
HP_VARICOSE_VEINS	0.542234	0.845399	0.0916795	-0.430318	-0.926964	4	SMAD3,RREB1,EPHB4,JMJD1C
GOCC_CELL_TRAILING_EDGE	0.542234	0.845399	0.0916795	-0.430215	-0.926741	4	EZR
GOCC_UROPOD	0.542234	0.845399	0.0916795	-0.430215	-0.926741	4	EZR
HP_DUPLICATION_OF_THUMB_PHALANX	0.542234	0.845399	0.0916795	-0.429918	-0.926103	4	ACTG1
GSE35825_UNTREATED_VS_IFNA_STIM_MACROPHAGE_DN	0.542169	0.845399	0.115734	-0.236229	-0.924354	21	TM4SF1,FLNB,IL1RN,GNA13
GOBP_POSITIVE_REGULATION_OF_OXIDOREDUCTASE_ACTIVITY	0.542208	0.845399	0.10208	-0.337413	-0.914716	7	SCARB1,PIK3CB,CALM3,NOD1,PDP1,NOS1AP,GCH1
MIR6769A_5P	0.542296	0.845457	0.0610364	0.432357	0.948894	5	RAPGEF2,MAPRE2,MAGI3,B4GALT5,TSNARE1
MGGAAGTG_GABP_B	0.542354	0.845509	0.0463228	0.192801	0.967782	146	BCAS3,ITPR2,PCDH7,DMBT1,FOXP1,VPS13B,STARD13,CCDC171,APPL2,ELK4,ZFYVE16,TCF12,DMTF1,LIMK2,NIPBL,TNKS,CACNA1D,CLMN,ADNP,ATP10B,SSH2,ZMAT3,ACIN1,CLINT1,ITFG1,SRSF4,WDR74,POGZ,YTHDF3,GPC4,MGAT4A,PTBP3,GEN1,MBNL1,ARHGEF7,CLDN12,ST7L,TMBIM4,CRADD,PICALM,SLC35B3,TLK1,APOLD1,PHKB,CEP44,CDK8,CHM,BRCC3,XRCC4,PKIB,NIPAL2,ZBTB41,BTAF1,FNTA,LCOR,SYNRG
GSE17721_POLYIC_VS_PAM3CSK4_16H_BMDC_UP	0.542459	0.84553	0.052805	0.249752	0.950874	35	ENC1,MLXIP,PIK3R1,ETV6,PUM2,CA13,ADNP,AEBP2,AVL9,GPCPD1,TBC1D15
GSE2128_C57BL6_VS_NOD_THYMOCYTE_DN	0.542459	0.84553	0.052805	0.249727	0.950779	35	INPP4B,TRIM24,TBCK,CEMIP2,PER3
DESCARTES_MAIN_FETAL_LYMPHOID_CELLS	0.542466	0.84553	0.0919686	-0.486454	-0.926072	3	PFN1,ARHGEF1
REACTOME_TP53_REGULATES_TRANSCRIPTION_OF_DEATH_RECEPTORS_AND_LIGANDS	0.542466	0.84553	0.0919686	-0.486034	-0.925272	3	TNFRSF10A,PPP1R13B,TNFRSF10D
GSE46606_DAY1_VS_DAY3_CD40L_IL2_IL5_STIMULATED_IRF4_KO_BCELL_UP	0.542781	0.845982	0.0552496	0.283764	0.962132	22	MUC13,CDKAL1,SDK1,ZFPM1,DGKH
MEIS1_01	0.542821	0.846007	0.0524828	0.244179	0.965883	40	STK3,DMXL1,SS18,EPHB2,TNKS,PIK3R3,CDIN1,PPM1D,EPG5,NSL1
HP_ABNORMAL_ASTROCYTE_MORPHOLOGY	0.542974	0.846169	0.0561767	0.318606	0.952328	13	MT-ATP6,SETD2,TSC1,POT1,POLG,NF1
GNF2_MBD4	0.542955	0.846169	0.105521	-0.300545	-0.910673	9	FAU,UBA52,NACA
GOMF_SERINE-TYPE_PEPTIDASE_ACTIVITY	0.543071	0.846282	0.111011	-0.262632	-0.91535	14	PRSS3,PCSK5
BIOCARTA_BCELLSURVIVAL_PATHWAY	0.543307	0.846611	0.0629395	0.466673	0.943037	4	PIK3R1,CASP7,XIAP
GOBP_REGULATION_OF_TRANSCRIPTION_INVOLVED_IN_G2/M_TRANSITION_OF_MITOTIC_CELL_CYCLE	0.543651	0.846764	0.0743625	0.734822	0.976012	1	BACH1
GOMF_GLUTAMINE-FRUCTOSE-6-PHOSPHATE_TRANSAMINASE_(ISOMERIZING)_ACTIVITY	0.543651	0.846764	0.0743625	0.733775	0.974622	1	GFPT1
GOMF_L-GLUTAMINE_AMINOTRANSFERASE_ACTIVITY	0.543651	0.846764	0.0743625	0.733775	0.974622	1	GFPT1
HP_MUSCLE_FIBER_INCLUSION_BODIES	0.543651	0.846764	0.0743625	0.733775	0.974622	1	GFPT1
HP_MUSCLE_FIBER_TUBULAR_INCLUSIONS	0.543651	0.846764	0.0743625	0.733775	0.974622	1	GFPT1
HP_RESPONSE_TO_DRUGS_ACTING_ON_NEUROMUSCULAR_TRANSMISSION	0.543651	0.846764	0.0743625	0.733775	0.974622	1	GFPT1
HP_SINGLE_FIBER_EMG_ABNORMALITY	0.543651	0.846764	0.0743625	0.733775	0.974622	1	GFPT1
HP_TYPE_2_MUSCLE_FIBER_ATROPHY	0.543651	0.846764	0.0743625	0.733775	0.974622	1	GFPT1
GOBP_NEGATIVE_REGULATION_OF_HISTONE_H3-K9_TRIMETHYLATION	0.543651	0.846764	0.0743625	0.733077	0.973695	1	KDM4A
GOBP_REGULATION_OF_HISTONE_H3-K9_TRIMETHYLATION	0.543651	0.846764	0.0743625	0.733077	0.973695	1	KDM4A
REACTOME_DOWNSTREAM_SIGNALING_EVENTS_OF_B_CELL_RECEPTOR_BCR	0.543726	0.846843	0.111918	-0.256662	-0.908293	15	UBA52,PSMA1,PSMD12,PPIA,PSMD4,FBXW11,PSMA5,IKBKG,PSMD14,PSME4,IKBKB,NFATC3,PPP3CB,NFATC2,BTRC
HP_AGANGLIONIC_MEGACOLON	0.54386	0.847012	0.0555947	0.290909	0.960549	20	BRIP1,KITLG,PIGN,CREBBP,FANCC,CEP120,SETD2,FANCL,JMJD1C,KATNIP,TMEM67
PID_TRAIL_PATHWAY	0.543978	0.847159	0.0557104	0.301049	0.935174	15	PIK3R1,MAPK8,PIK3R3,CFLAR
GOMF_PHOSPHATIDYLGLYCEROL_BINDING	0.544177	0.8472	0.0749279	-0.729588	-0.968837	1	ANXA13
GSE2770_UNTREATED_VS_TGFB_AND_IL12_TREATED_ACT_CD4_TCELL_6H_UP	0.544099	0.8472	0.0517405	0.232262	0.967549	52	IVNS1ABP,BAZ2B,PTBP2,APPL2,FAM214A,DENND1B,TRAPPC8,OSBPL9,LPGAT1,USP24,ZNF280D,YTHDC1,SLC12A6,CCNT2,MIA3,ASPSCR1,CD2AP,ZMYM2,SOS2,KMT5B,MFSD8,TASOR,TSG101,ITGB3BP,SORT1,CUL2,ORC4,D2HGDH,IREB2,ACO2,POLK,TTC33,TWF1,MTERF3,FAM91A1,PIBF1
LIN_MELANOMA_COPY_NUMBER_UP	0.544156	0.8472	0.0537873	0.269681	0.963262	26	BRAF,POGZ,ATP9A,PI4KB,ARL4A,NFATC2,TBC1D31,TRIO,MKRN1,TBC1D16,DDX11,COPG2,ARNT,POLG,RFX5
GSE37605_C57BL6_VS_NOD_FOXP3_IRES_GFP_TCONV_DN	0.544156	0.8472	0.0537873	0.269575	0.962882	26	ARID5B,STIM2,DUSP10,DUSP16,STK38,YTHDC1,MDM4,RAB3IP,KDM4A
GSE9037_WT_VS_IRAK4_KO_BMDM_DN	0.544156	0.8472	0.0537873	0.269457	0.962462	26	CCSER1,CCDC7,MACROD2,ALPK1,ATP10B,GRAMD2B,BLNK,LPGAT1,JARID2,RAPGEF5,BMPR2,RNF103
GSE37301_COMMON_LYMPHOID_PROGENITOR_VS_PRO_BCELL_DN	0.544099	0.8472	0.0517405	0.232021	0.959257	49	STAU2,DENND4C,ATP6V1H,SCAPER,RCOR3,DENND1B,TDRD3,MRE11,VPS41,RAP1GAP2,SPG11,GCC2,SCAI,SMAD2,NDUFS4,SRPK2,RAB6A,CCDC92,KIDINS220,SMIM8,RAD54B,WDR41,RTN3,CDK13,SUMO2,VPS26A,LEMD3,YTHDC2,NHLRC2
BIOCARTA_PYK2_PATHWAY	0.54416	0.8472	0.0580984	0.364386	0.933078	8	SOS1,MAPK8,RAF1,MAP3K1,MAPK14
GOBP_REGULATION_OF_TOLL-LIKE_RECEPTOR_SIGNALING_PATHWAY	0.544304	0.847359	0.0574877	0.352575	0.942466	9	APPL2,PELI1,LRRC14,BIRC2,DAB2IP,APPL1,RTN4
DESCARTES_FETAL_EYE_SMOOTH_MUSCLE_CELLS	0.544379	0.847437	0.0962406	-0.354952	-0.917972	6	ARHGAP6
GSE6259_FLT3L_INDUCED_DEC205_POS_DC_VS_CD4_TCELL_UP	0.544444	0.847494	0.0514265	0.234976	0.961493	45	TPD52,RETREG1,ARHGAP24,NME7,RAPGEF2,STAG1,RFX3,IMMP1L,ZMYND11,PPP4R3B,ST7L,MYLIP,DERA,ALDH3A2,HIVEP2,RANBP9,CDC42SE2,SOS2,TSG101,CENPC,LCLAT1,ZYG11B,TMEM39A,TMEM135,SLC39A10,DENND6A,MAPK14,PTAR1
GOCC_COATED_MEMBRANE	0.544489	0.847494	0.054794	0.285383	0.957317	21	CLINT1,PICALM,SEC24A,AP1G1,SYNRG,SEC24B,CLTC,CLTA,COPG2,AP3B1,AFTPH,IGF2R,PDCD6,COPA,SEC31A,VPS39,AP1G2,SAR1B,EPS15
GOCC_MEMBRANE_COAT	0.544489	0.847494	0.054794	0.285383	0.957317	21	CLINT1,PICALM,SEC24A,AP1G1,SYNRG,SEC24B,CLTC,CLTA,COPG2,AP3B1,AFTPH,IGF2R,PDCD6,COPA,SEC31A,VPS39,AP1G2,SAR1B,EPS15
HP_ABNORMALITY_OF_THE_NECK	0.544532	0.847523	0.0472587	0.198495	0.968193	122	FGFR2,TBCK,BBS9,SOS1,WDPCP,SCAPER,MED13L,HERC1,PTEN,PIGN,NIPBL,CASZ1,STIL,RERE,EXOC6B,RB1,CREBBP,BRAF,LFNG,MRPS28,COG5,ALS2,MTX2,SMAD4,POGZ,MAPRE2,GPC4,DISP1,SPG11,NUP88,GTF2I,RAB3GAP1,PEX13,ERCC5,BPTF,GCH1,DYM,UBE4B,PGAP1,HS2ST1,HDAC8,TRIP11,OFD1,TMEM260,ALG8,ZC4H2,ABHD11,MCTP2,SOS2,FANCL,RAF1,JMJD1C,PEX1,IFT74,EDEM3,TOGARAM1,INTU,NF1,SOX9,GLB1,GDAP2,PIK3C2A,SCYL2,POLR1D,COG7,WAC,SMC1A,IFT43,PIEZO2,NBN,BRF1,ERMARD,UBE2A,GATA4,KIAA1109,KMT2A,RSPRY1,NBAS,COG1,IFT27
GOBP_SPERMATOGENESIS	0.544686	0.847605	0.0503964	0.218704	0.962024	69	BRIP1,CFTR,SPATA6,LIMK2,SPATA6L,TSGA10,ADAM28,FNDC3A,AGFG1,ARMC2,SMAD4,YTHDC1,NOTCH1,CFAP44,NECTIN3,CCDC136,MAST2,RHBDD1,CFAP69,PIAS1,SUN1,ZFX,TESK2,AP3B1,HERPUD2,NR2C2,SMARCA2,SOX9,STRBP,ACVR2A,IFT81,CALR,YTHDC2,DLD,SPATA20,CEP57,WDR33,UBR2,KDM2B,IGF2R,DAZAP1,CELF1,IFT27,PUM1,ARID4A,PAFAH1B1,HERC4,ACOX1,PGM3,SIAH1,MERTK,DDX6,BRD2
GSE22432_MULTIPOTENT_PROGENITOR_VS_CDC_UP	0.544631	0.847605	0.0535669	0.265969	0.961929	28	ARID5B,GAS6,KLHL24,TENT2,PELI1,ARFGEF1,RNF115,WASHC4
GSE21546_WT_VS_ELK1_KO_DP_THYMOCYTES_DN	0.544757	0.847605	0.0530213	0.252106	0.952994	34	CHD6,BRIP1,NCOA2,MEIS2,GRHL2
HP_CHORDEE	0.544741	0.847605	0.0626618	0.506983	0.948078	3	PPP1R12A,DYRK1A,MAP3K1
GOBP_ASTROCYTE_ACTIVATION_INVOLVED_IN_IMMUNE_RESPONSE	0.544741	0.847605	0.0626618	0.506905	0.947932	3	APP,GRN,LRP1
GSE1460_CD4_THYMOCYTE_VS_NAIVE_CD4_TCELL_ADULT_BLOOD_DN	0.544681	0.847605	0.119348	-0.206026	-0.925123	31	AHNAK,FTL,INPP1,FAU,MAP3K5
HP_LARGE_HANDS	0.544669	0.847605	0.0585938	0.376573	0.918374	7	HERC1,PACS1,SETD2,PEX1,NF1,INSR,SUZ12
GSE22229_UNTREATED_VS_IMMUNOSUPP_THERAPY_RENAL_TRANSPLANT_PATIENT_PBMC_UP	0.544863	0.847646	0.0537873	0.259976	0.965228	32	ZKSCAN1,FAM110B,CCDC171,GAB1,CBFA2T2,HLA-B,FOXO3,KMT2C,SH3YL1,THEM4,USP54,PARD3,MAP7,LHPP,TSC1,KRIT1
GSE42021_TCONV_PLN_VS_CD24LO_TCONV_THYMUS_UP	0.544863	0.847646	0.0537873	0.262335	0.956764	29	ITPR2,IVNS1ABP,TSC22D1,PDCD4
GOBP_UV-DAMAGE_EXCISION_REPAIR	0.544882	0.847646	0.0628004	0.465416	0.940498	4	DDB2,XPC
MODULE_567	0.544837	0.847646	0.0558265	0.298489	0.940286	16	ANK3,ZFHX3,ELK4
BOYAULT_LIVER_CANCER_SUBCLASS_G5_DN	0.544959	0.84769	0.0913924	-0.428685	-0.923446	4	EZR
DESCARTES_FETAL_EYE_LENS_FIBRE_CELLS	0.544959	0.84769	0.0913924	-0.428569	-0.923196	4	CAPRIN2
GOBP_REGULATION_OF_DNA_METABOLIC_PROCESS	0.545131	0.847698	0.0495902	0.215646	0.96677	77	DACH1,H1-5,H1-2,ZNF91,ARID2,GRHL2,MGMT,XRN1,TNKS,HMBOX1,MRE11,YLPM1,SPIDR,SPIRE2,TOX,MAP3K4,BMPR2,NEK7,WDR70,SETD2,USP9X,RAD50,BRCC3,HDAC8,PKIB,CUL4A,FAM168A,DDX11,APLF,EGFR,KMT5B,MRNIP,SLF2,TP53BP1,ZRANB3,POLG2,POT1,PARN
HP_PHENOTYPIC_VARIABILITY	0.545235	0.847698	0.0502948	0.220635	0.96455	66	MT-ATP6,WWOX,FGFR2,TBCK,COQ8A,NDUFAF6,PTEN,CIT,PIGN,CREBBP,TNFRSF11A,MRE11,NRIP1,MT-ND1,PNPLA2,GFPT1,BMPR2,PKD2,LRP5,RNASEH2B,ERCC5,KRIT1,GCH1
GSE43955_TGFB_IL6_VS_TGFB_IL6_IL23_TH17_ACT_CD4_TCELL_52H_UP	0.545098	0.847698	0.0540088	0.27247	0.964538	25	DMBT1,BBS9,ICA1,PLA2G4A,ORMDL1,BTRC,RAB6A,FNTA,RSRP1,MKRN1,FBXW4
GSE17721_POLYIC_VS_CPG_0.5H_BMDC_DN	0.545229	0.847698	0.0515309	0.234751	0.96122	46	GCNT1,PIP5K1B,STAG2,TPD52,PLA2G4A,CNNM2,ERBIN,ZNF280D,AVL9,INTS8,PRKCI,PER1,CHM,HS2ST1,LCOR,B3GALNT2,SUN1,SOS2,ATP6V1C1,HSD17B4,CUL3,EBAG9,EPHB4,ASAH1,WDR75,ORC4,NFATC3,TWF1,AHCTF1,RNPC3,HMGXB4,TMEM106B,CDC16
GSE16522_ANTI_CD3CD28_STIM_VS_UNSTIM_NAIVE_CD8_TCELL_UP	0.545209	0.847698	0.0554793	0.290668	0.939485	18	CLCN5,TENT2,PPM1B,HMBOX1,CFLAR,WDR74,APPBP2,CNOT2
GSE45365_WT_VS_IFNAR_KO_CD8A_DC_DN	0.545064	0.847698	0.119888	-0.215242	-0.927474	29	CDC37,SLC7A11,LGALS3BP
GOBP_PURINE_NUCLEOSIDE_TRIPHOSPHATE_METABOLIC_PROCESS	0.545113	0.847698	0.111011	-0.254639	-0.924783	16	NME2,ATP5MF,ATP5F1D,ATP5F1E,RHOA,VCP
GOBP_PURINE_RIBONUCLEOSIDE_TRIPHOSPHATE_METABOLIC_PROCESS	0.545113	0.847698	0.111011	-0.254639	-0.924783	16	NME2,ATP5MF,ATP5F1D,ATP5F1E,RHOA,VCP
GOBP_PLASMA_MEMBRANE_TO_ENDOSOME_TRANSPORT	0.545205	0.847698	0.0916795	-0.485335	-0.923943	3	RAB5B,COMMD1,SORT1
WANG_IMMORTALIZED_BY_HOXA9_AND_MEIS1_UP	0.545205	0.847698	0.0916795	-0.485335	-0.923943	3	GDA,KMT2A,SORT1
GGAANCGGAANY_UNKNOWN	0.545113	0.847698	0.111011	-0.253653	-0.921201	16	UBA52,COX6B1,RACK1,HSPH1,UBL5
WP_NOCGMPPKG_MEDIATED_NEUROPROTECTION	0.545317	0.847711	0.0607719	0.431628	0.947293	5	CAMK2D,AKAP9,CREB1
REACTOME_N_GLYCAN_ANTENNAE_ELONGATION	0.545317	0.847711	0.0607719	0.431267	0.946501	5	MGAT5,MGAT4A,B4GALT5
GOMF_TRANSMEMBRANE_RECEPTOR_PROTEIN_TYROSINE_KINASE_ADAPTOR_ACTIVITY	0.545317	0.847711	0.0607719	0.431114	0.946165	5	PIK3R1,BLNK,FRS2,TRADD,SH2B1
GOBP_POSITIVE_REGULATION_OF_T_CELL_MEDIATED_IMMUNITY	0.545455	0.847847	0.101714	-0.337188	-0.914107	7	CD55,HLA-A
GOBP_POSITIVE_REGULATION_OF_VACUOLE_ORGANIZATION	0.545455	0.847847	0.101714	-0.336818	-0.913105	7	ANXA2
GSE12198_LOW_IL2_STIM_NK_CELL_VS_HIGH_IL2_STIM_NK_CELL_UP	0.545567	0.847969	0.0512184	0.229916	0.948957	48	TP53INP1,KANSL1L,ZDHHC20,NIPBL,EXT1,GALNT11,PCM1,MTX2,DGLUCY,MAPRE2,AVL9,MAP3K4,TTC39B,RAB40C,SMAD2,CREBZF,MED23,CHIC2,SEC24B,KDM3B,VOPP1,TP53BP1,HNRNPLL,PARN,HLA-C,XPC,ENTPD6,DNAJB6,TLK2,TMEM87A,UPF1,DPP8,IREB2,SEC31A,ZMIZ2,ARMC10,CSNK1D
HP_SCAPULAR_WINGING	0.545582	0.847969	0.0572461	0.33984	0.935644	10	MYBPC1,SYNE2,BRAF
GOMF_INTERLEUKIN-1_RECEPTOR_BINDING	0.545673	0.848072	0.0843144	-0.559195	-0.929246	2	IL1RN
GSE5679_CTRL_VS_PPARG_LIGAND_ROSIGLITAZONE_TREATED_DC_UP	0.545817	0.848104	0.0546808	0.284851	0.955532	21	TYMS,STIL,MRE11,RBM14,MIPEP,NSL1,CDC7
MIR4715_3P	0.545817	0.848104	0.0546808	0.28452	0.95442	21	OXR1,ZNF117,ZNF138,CD164,ZNF107,SOX6,ARHGEF5,BPTF,CCDC186,ZNF708,GPR158,ZNF493,YPEL2
MIKKELSEN_MEF_HCP_WITH_H3K27ME3	0.545817	0.848104	0.0546808	0.284508	0.954381	21	PRLR,MCF2L,GRHL2,TMPRSS2,SLC5A1
GOBP_CELLULAR_PROTEIN_COMPLEX_DISASSEMBLY	0.545817	0.848104	0.0546808	0.284416	0.954073	21	NCKAP5,MID1,CLASP2,GFM2,CLASP1,TTBK2
VEGF_A_UP.V1_UP	0.545817	0.848104	0.0546808	0.284394	0.953998	21	SLC12A2,TRAF5,FMO5,MGAT5
BRCA2_TARGET_GENES	0.545929	0.84824	0.0436251	0.180014	0.974714	301	SLC12A2,SEMA6A,WWOX,ANKRD10,PCDH7,SESN1,CHD6,PRLR,NR6A1,NCOA2,PIK3R1,STARD13,MBNL3,CCDC171,PHIP,DMXL1,SHANK2,TAFA2,CEP192,ATP13A4,H2AC20,ATP6V1H,SLC35E2B,MEIS2,SUCLA2,TENT2,SS18,OXR1,ANKRD12,EPHB2,TCF12,CASZ1,TYMS,ZNF518A,SUCO,RBPJ,TSGA10,RERE,CA13,ADNP,MRE11,ATF7,PIK3R3,ALG13,ACIN1,TCAIM,GRAMD2B,CCDC14,WASL,PPM1L,BLNK,MIB1,MFN1,LINC01004,SP3,CD164,TACC1,SLC25A16,POGZ,TM9SF2,CAPS2,HNRNPH3,EPG5,SGK3,CLASP1,ARID4B,MBNL1,ARID1A,CCNT2,PDXDC1,NECTIN3,CDC7,FCHO2,PDE4DIP,MIA3,PRKCI,ZNF75D,NUMA1,ANO10,CPEB3,ZNF33A,PICALM,VPS8,R3HCC1L,ZNF33B,UFL1-AS1,AKAP1,RMND5A,GPATCH2,ZNF3,RNASEH2B,IFT122,ERCC5,VPS45,WTAP,OGA,TSC1,SRPK2,BTBD8,MAST4,TRIQK,MBTD1,ZNF277,CEP95,GABPB2,ZBTB1,BTAF1,PCNX4,MTBP,TMEM260,CREB1,SPATA7,MCTP2,DDX11,ARMH3,PPFIBP1,ATP6V1C1,PDP1,DCAF8,ELF1,LRRC14,GSTO2,CDK13,JMJD1C,KLHL22,TSG101,IFT74,PMF1,SGO1-AS1,NBPF11,PACSIN2,AKT2,TOGARAM1,CREBRF,POLG2,USP3,POLG,ZNF609,KDM4C,NF1
GOBP_ADHERENS_JUNCTION_MAINTENANCE	0.546185	0.848255	0.0747385	-0.72889	-0.96791	1	INAVA
GOBP_CELL-CELL_JUNCTION_MAINTENANCE	0.546185	0.848255	0.0747385	-0.72889	-0.96791	1	INAVA
GOBP_RESPONSE_TO_PEPTIDOGLYCAN	0.546185	0.848255	0.0747385	-0.72889	-0.96791	1	INAVA
SMID_BREAST_CANCER_RELAPSE_IN_PLEURA_DN	0.546185	0.848255	0.0747385	-0.72889	-0.96791	1	INAVA
GOMF_SH3_DOMAIN_BINDING	0.546028	0.848255	0.0522693	0.247758	0.953899	36	PRKN,SHANK2,SOS1,CBLB,CIT,SH3BGRL2,ENAH
GOBP_CRANIAL_NERVE_MORPHOGENESIS	0.546075	0.848255	0.0665892	0.58494	0.951256	2	EPHB2,HOXB3
GOBP_DEADENYLATION-INDEPENDENT_DECAPPING_OF_NUCLEAR-TRANSCRIBED_MRNA	0.546075	0.848255	0.0665892	0.584293	0.950204	2	DCP1B,PNRC2
GOBP_NUCLEAR-TRANSCRIBED_MRNA_CATABOLIC_PROCESS,_DEADENYLATION-INDEPENDENT_DECAY	0.546075	0.848255	0.0665892	0.584293	0.950204	2	DCP1B,PNRC2
HP_RECURRENT_PHARYNGITIS	0.546075	0.848255	0.0665892	0.583825	0.949442	2	HLA-B,XIAP
MIR6821_3P	0.54611	0.848255	0.0584693	0.376078	0.917166	7	SHANK2,CAPS2,RB1CC1,SRP9
PETROVA_PROX1_TARGETS_UP	0.546311	0.848413	0.0625237	0.506797	0.947731	3	BTBD3,GCH1
E2F4DP1_01	0.546468	0.848619	0.0514265	0.231894	0.962062	50	SEMA6A,TMPO,STAG2,RASAL2,CDCA7,NIPBL,ZNF644,SRSF1,STAG1,PPM1D,SP3,FANCC,POLA1,YTHDC1,GEN1
GSE29618_BCELL_VS_PDC_DAY7_FLU_VACCINE_UP	0.5467	0.848672	0.0516356	0.237426	0.960313	43	ARID5B,TRAF5,CEMIP2,TPD52,NCK2,DDB2,PDLIM1,PELI1,ADAM28,RHOB,MOB3B
GSE23568_ID3_TRANSDUCED_VS_ID3_KO_CD8_TCELL_DN	0.546683	0.848672	0.0510114	0.22802	0.96021	54	ZBTB20,TRAF5,ABCC5,ITM2B,SLC44A1,ANKH,HLA-B,SNX13,RNGTT,CREBBP,RRM2B,CFLAR,SMAD4,INPP5A,TOB1,TTC39B,ZMYM4,PKD1,RANBP9,GLCE,CDC42SE2,DYRK1A,SLC25A36,HSD17B11
WP_RAC1PAK1P38MMP2_PATHWAY	0.546559	0.848672	0.0553643	0.290189	0.937937	18	PIK3R1,SOS1,MAPK8
VERHAAK_GLIOBLASTOMA_CLASSICAL	0.546559	0.848672	0.0553643	0.290129	0.937742	18	SEMA6A,SLC4A4,LFNG,ITGB8
HP_ABNORMAL_URINE_CYTOLOGY	0.546667	0.848672	0.122108	-0.205033	-0.93236	33	ITGB4,MYO1E,NPM1
YAP1_UP	0.546687	0.848672	0.0605093	0.403982	0.930378	6	DDB2,WASHC4,RAB40C
GOCC_CILIARY_BASAL_BODY	0.546667	0.848672	0.122108	-0.204433	-0.929633	33	EZR,CCDC88A,AHI1,ARHGAP35,RABEP2,TBC1D7,CEP250,CCSAP,SSX2IP,CSNK1A1,CSNK1D,CCDC170,NEK4,IFT140,IFT81,KIFAP3,INTU,TOGARAM1,GAS8,CCDC66,SPATA7,OFD1,TTLL6,CDC14A,FANK1,IFT122,PKD2,WDR11,RTTN,DAAM1,IFT80,TTBK2
RIZ_ERYTHROID_DIFFERENTIATION_CCNE1	0.546687	0.848672	0.0605093	0.403453	0.929158	6	PER3,TCF12,SP3
GSE43863_LY6C_INT_CXCR5POS_VS_LY6C_LOW_CXCR5NEG_EFFECTOR_CD4_TCELL_DN	0.546753	0.8487	0.0535669	0.268691	0.959723	26	GCNT1,LNX2,CHKA,TPD52,NDFIP2,RBPJ,STX3,AGFG1
HP_DISINHIBITION	0.546798	0.8487	0.0511148	0.229762	0.948321	48	SLC12A2,WWOX,PRKN,PHIP,CDK19
HP_BLUE_SCLERAE	0.546816	0.8487	0.110565	-0.262199	-0.913841	14	P4HB,RMRP,TGFBR2,PPIB
WP_FAS_LIGAND_PATHWAY_AND_STRESS_INDUCTION_OF_HEAT_SHOCK_PROTEINS	0.546816	0.8487	0.110565	-0.261585	-0.911702	14	ACTG1
GOCC_UBIQUITIN_LIGASE_COMPLEX	0.546968	0.848897	0.0494905	0.21681	0.968656	76	ENC1,PRKN,DCAF6,KLHL24,DDB2,FBXL17,FBXL20,FBXL4,FBXW8,WWP1,WWP2,UBE3D,BTRC,SMURF2,TRPC4AP,KLHL20,APPBP2,KLHL13,MKLN1,RMND5A,ZSWIM6,UBR3,BRCC3,UBE4B,RANBP9,ZSWIM5,ANKIB1,CUL4A,FBXO31,FBXL8,DCAF8,FBXW4,CUL3,KLHL22,KLHDC10,COP1,KLHL42,FBXO11,CUL2,ZYG11B,UBR2,KLHDC2,DCAF10,PDCD6,UBE2A,KLHL9,BABAM2,CUL9,PCGF3,FBH1,ANAPC2
WP_VITAMIN_D_IN_INFLAMMATORY_DISEASES	0.547009	0.848922	0.057853	0.362901	0.929276	8	MAP2K6,SMAD4,MED14,MAP3K1,MAPK14,IKBKB
GOCC_INSULIN-RESPONSIVE_COMPARTMENT	0.547059	0.848962	0.0956031	-0.390593	-0.920246	5	RAB10
FREDERICK_PRKCI_TARGETS	0.547619	0.849208	0.0739901	0.731333	0.971378	1	PRKCI
TOP2B_TARGET_GENES	0.548165	0.849208	0.0477342	0.201727	0.968515	113	ARHGEF28,FOXP1,FBXO34,H2AC6,DCAF6,CAMK2D,SLC44A1,BRWD1,TENT2,DECR1,FAM111A,CDCA7,H2BC18,ECHDC2,PDE8A,CASZ1,PSPC1,MAPK8,EXOC4,JPX,CA13,ARHGEF12,LINC02615,HMGN3,AGFG1,ENSG00000255468,PPA2,WDR74
GOBP_REGULATION_OF_LOCALIZATION	0.548519	0.849208	0.042417	0.173864	0.967136	430	DACH1,SLC12A2,SEMA6A,BCAS3,CHRM3,ITPR2,SYBU,TBC1D5,PTPRK,CADPS2,SRGAP3,ANK3,PRKN,DAPK2,TP53INP1,UNC13B,FOXP1,CTNNA3,MAP2K6,CADPS,SYNE2,PIK3R1,ABCA5,STARD13,ARID2,SPATA13,GAS6,BTBD9,CASK,CAMK2D,APPL2,KLHL24,CFTR,WDPCP,KITLG,GAB1,ICA1,STIM2,PTEN,ZFYVE16,EPHB2,C2CD5,NDFIP2,LIMK2,NIPBL,TPCN1,NUMB,STXBP5,MGAT5,CLASP2,DUSP10,CACNA1D,OPHN1,FOXO3,APP,MAPK8,GOLPH3L,RB1,WNK1,RAPGEF2,TNFRSF11A,BRAF,RHOB,PLA2G4A,WAPL,PIK3R3,MYO6,BMPR1A,ROCK1,RIC1,STXBP4,EPB41L5,FBXL20,WLS,KCNJ3,STX3,RFX3,ASTN2,WASL,STXBP6,MIB1,PCM1,HMGN3,MAP2K5,TTC21B,RHOU,DAPK1,SMAD4,WWP2,YTHDF3,MAPRE2,SPIDR,ATP9A,GPC4,PLSCR1,PPP1R12A,DISP1,SGK3,ARFIP1,CLASP1,NOTCH1,RAB4A,SRGAP2,DOCK7,PLA2R1,ARHGEF7,KANK1,PNPLA2,EXPH5,PLD1,TTBK2,ARHGAP44,SMURF2,CDK5RAP3,MIA3,PRKCI,GCC2,NUMA1,BMPR2,CEP120,RAB3GAP1,PICALM,CPSF6,CRACR2B,SETD2,RIN2,RAB27B,MKLN1,DOCK1,TTC39B,ASPSCR1,PKD2,PER1,PARD3,LRP5,ZDHHC7,P2RX4,TM7SF3,SCAI,SH3RF2,AP1G1,ARHGEF5,CD2AP,ZFAND1,DLG1,STX8,SEC16B,TRIM38
GSE17721_LPS_VS_PAM3CSK4_8H_BMDC_UP	0.548387	0.849208	0.0513223	0.236752	0.965037	44	PLEKHS1,PCCA,ETV6,HLA-B,SLC40A1,ARHGAP12,TNFRSF11A,TRA2A,RNF115,BLNK,HMGN3,CD164
GSE15624_3H_VS_6H_HALOFUGINONE_TREATED_CD4_TCELL_DN	0.547464	0.849208	0.0535669	0.259407	0.963113	32	ZKSCAN1,LRIG3,LRIG1,NRARP,ARID1B,AEBP2,USP12,MAP3K4,APPBP2,GTF2I,PLAG1,SLC49A4,GPBP1,SESN3,CGGBP1,FAM117B,ZYG11B,STAT3,KDM2B,MFF,AHCYL2,IGF2R,TGFBRAP1
GOCC_EXOCYTIC_VESICLE	0.547859	0.849208	0.052057	0.243334	0.962538	40	UNC13B,CLCN5,WDR7,ICA1,STXBP5,APP,STX3,RAB4A,SLC17A5,RAB3IP,PICALM,RAB27B,RAB40C,DMXL2,VPS45,ZNRF1,BTBD8,RAB40B,RAB6A
GSE25088_WT_VS_STAT6_KO_MACROPHAGE_ROSIGLITAZONE_STIM_UP	0.54878	0.849208	0.0504983	0.224353	0.959217	57	ZMIZ1,VPS13B,MID1,NUMB,ABCD3,KMT2C,RBPJ,NME7,LINC01278,LCORL,SRSF1,MRTFB,PPA2,ZNF280D,INPP5A,PLPP5,VPS45,ATXN1,MBTD1,MED23,AKAP9,ZBTB44,FAM168A,CLTC,RTN3,TMEM245,GK5
HP_APNEA	0.548387	0.849208	0.0513223	0.231248	0.958825	51	MT-ATP6,FGFR2,PCCA,PLCB4,STAG2,NDUFAF6,RERE,CREBBP,BRAF
GSE6259_FLT3L_INDUCED_DEC205_POS_DC_VS_BCELL_UP	0.548512	0.849208	0.0532386	0.264688	0.957295	28	INPP4B,WDPCP,MON2,OPHN1,EXOC6B,RB1,MIB1,WWP1,PDXDC1,LRP6,PHTF2,ZFYVE9
GSE17721_LPS_VS_PAM3CSK4_12H_BMDC_DN	0.547872	0.849208	0.135002	-0.194641	-0.957145	47	PLAUR,S100A6
GSE17721_CPG_VS_GARDIQUIMOD_8H_BMDC_UP	0.548512	0.849208	0.0532386	0.264513	0.956663	28	MAGI1,NCK2,GOLPH3L,CA13,ARGLU1,NECTIN3,GPATCH2,STRN3,GTF2F2,ASB3,BRWD3,UCP2
GOCC_PRESYNAPSE	0.54878	0.849208	0.145516	-0.166195	-0.956374	82	FOSL1,ACTG1,RAB10,TNIK,TMEM163,EFNB2,SLC22A3,DNM2,VDAC2
GSE6259_DEC205_POS_DC_VS_CD8_TCELL_UP	0.548387	0.849208	0.124434	-0.228059	-0.953542	27	ANXA2,JPT1,NOP56,UQCRQ,VDAC2
GSE3920_UNTREATED_VS_IFNA_TREATED_ENDOTHELIAL_CELL_DN	0.548765	0.849208	0.0534572	0.261279	0.952914	29	MBNL3,SOS1,SPATA6,TCF12,ZDHHC20,USP24,CDK5RAP3,GTF2I,ZC3H14,SEC16B,ZNRF1,TTC39C,XPO7,TBC1D16
STK33_DN	0.54855	0.849208	0.052057	0.247153	0.951572	36	APBB2,RETREG1,PLCH1,TNKS,PAWR,PIK3R3,TANC2,PPM1H,CA8,MGAT4A
GSE16385_MONOCYTE_VS_12H_ROSIGLITAZONE_IL4_TREATED_MACROPHAGE_UP	0.548673	0.849208	0.052163	0.245874	0.951422	37	CADPS2,DIAPH3,CEMIP2,MID1,ZFPM1,MED13L,EXOC4,MRPS28,JAK1,ARMC2
GOBP_REGULATION_OF_MYELOID_CELL_DIFFERENTIATION	0.547315	0.849208	0.052805	0.25135	0.950136	34	FOXP1,PIK3R1,H4C5,ZFPM1,MEIS2,KITLG,FOXO3,RB1,ACIN1
GOMF_MAP_KINASE_KINASE_KINASE_KINASE_ACTIVITY	0.547782	0.849208	0.0664364	0.583545	0.948987	2	MAP4K5,MAP4K3
GSE12392_WT_VS_IFNB_KO_CD8A_NEG_SPLEEN_DC_UP	0.548223	0.849208	0.131458	-0.185577	-0.948826	52	FASN,PUM3,TARS3,CAPN2,INPP1,ACACA,ASAP2,UQCRB,SSR4,GRK5,SDAD1,TOP1,ACTN1,FNDC3B
HP_BICARBONATURIA	0.547782	0.849208	0.0664364	0.5834	0.948751	2	NDUFAF6,OCRL
GOBP_VERY_LONG-CHAIN_FATTY_ACID_CATABOLIC_PROCESS	0.547782	0.849208	0.0664364	0.58315	0.948345	2	ABCD3,ACOX1
GSE14908_RESTING_VS_HDM_STIM_CD4_TCELL_ATOPIC_PATIENT_UP	0.548593	0.849208	0.0526973	0.250825	0.948152	34	MBNL3,STAU2,DECR1,NME7,ZMAT3,HMGN3,CLASP1,LMNB1,NUP88,GALK2,MGME1
LAIHO_COLORECTAL_CANCER_SERRATED_DN	0.548796	0.849208	0.0522693	0.249013	0.94806	35	ETS2,EPHB2,ECHDC2,ZNF518A,STX3,ALDH7A1,PCMTD2,NEK3,LRP6,CDK5RAP3,BRD1,PHKB
GSE17721_LPS_VS_CPG_12H_BMDC_DN	0.548593	0.849208	0.0526973	0.250791	0.948024	34	ENC1,FOXP1,PIK3R1,ETS2,LGR5,GAB1,ANKH,TYMS
GOBP_ALDITOL_METABOLIC_PROCESS	0.547782	0.849208	0.0664364	0.582897	0.947934	2	PLA2G4A,GK5
GOBP_GLYCEROL_METABOLIC_PROCESS	0.547782	0.849208	0.0664364	0.582897	0.947934	2	PLA2G4A,GK5
GSE27786_LSK_VS_LIN_NEG_CELL_DN	0.548765	0.849208	0.0534572	0.258235	0.947786	30	GOLM1,CASK,CCDC7,SERINC5,SLC5A1,ADAM28,USP24,GEN1,BDH1
GOBP_PROTEIN_AUTO-ADP-RIBOSYLATION	0.547782	0.849208	0.0664364	0.582554	0.947376	2	TNKS,PARP8
HOFMANN_MYELODYSPLASTIC_SYNDROM_HIGH_RISK_DN	0.547782	0.849208	0.0664364	0.582092	0.946624	2	ZNF117,STAT2
HP_PINEAL_CYST	0.547881	0.849208	0.0623861	0.506205	0.946622	3	PNPLA2,BPTF
ATAGGAA_MIR202	0.548796	0.849208	0.0522693	0.248583	0.946422	35	MED13L,PTEN,TCF12,ENAH,SUCO,CREBBP,MIB1,ERBIN,TTC13,GPBP1L1,YAF2,APPBP2,CPEB3
chr6q15	0.548338	0.849208	0.0605093	0.430818	0.945516	5	RNGTT,SMIM8,CASP8AP2,PNRC1,RARS2
GSE21927_SPLEEN_VS_BONE_MARROW_MONOCYTE_BALBC_DN	0.548796	0.849208	0.0522693	0.248312	0.945393	35	ENC1,ANK3,PER3,NT5DC1,PDLIM1,HIPK2,JMY,BMPR1A,MGAT4A,TOB1,NEK3,TOX,NECTIN3
WP_MAPK_AND_NFKB_SIGNALING_PATHWAYS_INHIBITED_BY_YERSINIA_YOPJ	0.548338	0.849208	0.0605093	0.430599	0.945035	5	MAP2K6,RAF1,MAP3K1,IKBKB
GOBP_NEGATIVE_REGULATION_OF_JUN_KINASE_ACTIVITY	0.548338	0.849208	0.0605093	0.430559	0.944947	5	PDCD4,DUSP10
GOBP_MESENCHYMAL_CELL_APOPTOTIC_PROCESS	0.547782	0.849208	0.0664364	0.581054	0.944937	2	ETV6,SOX9
HP_REPETITIVE_COMPULSIVE_BEHAVIOR	0.548031	0.849208	0.0625237	0.464852	0.939358	4	FOXP1,TSC1
FIGUEROA_AML_METHYLATION_CLUSTER_1_UP	0.547908	0.849208	0.0552496	0.289981	0.937263	18	BTBD3,MACROD2,FAM83B,SLC39A14,THEM4,ARHGAP44,TBC1D31,MAP7,IPO8,TBC1D16
GSE13522_CTRL_VS_T_CRUZI_Y_STRAIN_INF_SKIN_129_MOUSE_UP	0.547554	0.849208	0.0555947	0.29735	0.936697	16	SEMA6A,NR6A1
MIR12127	0.547908	0.849208	0.0552496	0.289464	0.935594	18	TMPO,UBE2H,ARL15,MIB1,SLCO5A1,KAT6A,RANBP9,AFTPH,TNFSF10,DLD,MED13
TTGCWCAAY_CEBPB_02	0.548038	0.849208	0.0553643	0.300902	0.934718	15	DCAF6,ETV6,IP6K2,RHOB,TOB1
GOBP_NON-CANONICAL_WNT_SIGNALING_PATHWAY	0.548038	0.849208	0.0553643	0.300852	0.934564	15	ROR1,NLK,GPC4,IFT80,SMURF2,DAAM1,FZD6,ZNRF3,MLLT3,FZD3
GOCC_AXON_CYTOPLASM	0.548387	0.849208	0.057006	0.339305	0.93417	10	SYBU,RAB27B,ZC3H14,AP3B1,AGTPBP1
GOBP_NEGATIVE_REGULATION_OF_GENE_EXPRESSION,_EPIGENETIC	0.548038	0.849208	0.0553643	0.300616	0.933829	15	ATF7IP,FAM172A,PPM1D,EPC1,CREBZF,TASOR,MORC2
MIR5699_3P	0.548476	0.849208	0.0564118	0.328604	0.932876	11	CLMN,TNRC6C,SRSF1,CNOT4,MFSD6
HP_ABNORMALITY_OF_THE_PARATHYROID_GLAND	0.547554	0.849208	0.0555947	0.29613	0.932855	16	FAM111A,PTEN,MT-ND1,TSC1,DGCR8,CDC73,OCRL,JMJD1C,NF1,LIG4
GOMF_ENDORIBONUCLEASE_ACTIVITY,_CLEAVING_MIRNA-PAIRED_MRNA	0.548077	0.849208	0.0840746	-0.558813	-0.928612	2	AGO2,AGO3
GOBP_REGULATION_OF_PATHWAY-RESTRICTED_SMAD_PROTEIN_PHOSPHORYLATION	0.548193	0.849208	0.0603786	0.403085	0.92831	6	BMPR1A,SMAD4,BMPR2,ACVR2A
GOMF_SCAVENGER_RECEPTOR_ACTIVITY	0.548193	0.849208	0.0603786	0.403083	0.928307	6	DMBT1,TMPRSS2
ZHAN_EARLY_DIFFERENTIATION_GENES_DN	0.548433	0.849208	0.0577309	0.362431	0.928074	8	TRAF5,ABCD3,LMNB1,LIG1,ELF1
TURJANSKI_MAPK1_AND_MAPK2_TARGETS	0.548193	0.849208	0.0603786	0.402888	0.927859	6	ELK4,SMAD4,SMAD2
GOMF_DNA-DIRECTED_DNA_POLYMERASE_ACTIVITY	0.548433	0.849208	0.0577309	0.362329	0.927812	8	REV3L,POLA1,POLI,POLG2,POLG
GOBP_POSITIVE_REGULATION_OF_CARDIAC_MUSCLE_HYPERTROPHY	0.548193	0.849208	0.0603786	0.402835	0.927736	6	CAMK2D,ROCK1,MEF2A,DDX39B,TWF1
GOBP_POSITIVE_REGULATION_OF_MUSCLE_HYPERTROPHY	0.548193	0.849208	0.0603786	0.402835	0.927736	6	CAMK2D,ROCK1,MEF2A,DDX39B,TWF1
DESCARTES_FETAL_MUSCLE_LYMPHATIC_ENDOTHELIAL_CELLS	0.548433	0.849208	0.0577309	0.362127	0.927295	8	PIK3C2G,SLC39A14,ARL4A,PROX1,PPFIBP1
GSE1448_CTRL_VS_ANTI_VALPHA2_DP_THYMOCYTE_DN	0.548523	0.849208	0.118288	-0.22422	-0.925283	25	ZFP36L2,PERP,EIF3J,WDR43
GSE41176_WT_VS_TAK1_KO_ANTI_IGM_STIM_BCELL_3H_UP	0.547244	0.849208	0.113787	-0.230073	-0.925003	22	IER3,MIF,BAIAP2L1,SSR4,AUTS2
GOMF_COA-LIGASE_ACTIVITY	0.547337	0.849208	0.0959207	-0.354771	-0.917505	6	ACSL5,ACSL1,ACSM3,ACSF3,ACSS2,ACSS1
VANASSE_BCL2_TARGETS_DN	0.547337	0.849208	0.0959207	-0.353961	-0.915409	6	CD9,ABCC1
MIR4446_3P	0.548701	0.849208	0.101351	-0.335958	-0.910773	7	INSIG1,FAM13A,FUS,CTDSPL,PPP4R1
GOBP_GRANULOCYTE_ACTIVATION	0.548701	0.849208	0.101351	-0.334965	-0.908081	7	GRN,TRAF3IP2,DNASE1,VAMP7,STXBP3,SYK,KMT2E
GOBP_NEUTROPHIL_ACTIVATION	0.548701	0.849208	0.101351	-0.334965	-0.908081	7	GRN,TRAF3IP2,DNASE1,VAMP7,STXBP3,SYK,KMT2E
GOBP_NEGATIVE_REGULATION_OF_INFLAMMATORY_RESPONSE	0.547529	0.849208	0.111463	-0.255755	-0.905085	15	LDLR,GSTP1
MIR574_5P	0.547529	0.849208	0.111463	-0.255707	-0.904913	15	FOSL1,KALRN,CDC42BPB
GOBP_POSITIVE_REGULATION_OF_CELL_CYCLE_PROCESS	0.548947	0.849289	0.0512184	0.231555	0.960658	50	PBX1,PHIP,RAD51B,CIT,MAP3K20,APP,NSMCE2,RB1,STXBP4,MTA3,PLSCR1,GEN1,CDC7,NUMA1,CEP120,LRP5,KMT2E,CDC14A,CUL4A,MTBP,DDX11,EGFR,PKN2,CDC73,SLF2,CUL3
MIR767_3P	0.548892	0.849289	0.0535669	0.258721	0.955121	31	ARID5B,ARID2,PPM1B,TIAM2,CLMN,MAPK8,ARFGEF1,BBX,JARID2,CPEB3,GPATCH2,SMAD2,MLH3,SPPL2B,ARMH3,TAB2,METTL23
GSE30083_SP1_VS_SP2_THYMOCYTE_UP	0.548942	0.849289	0.0542316	0.277814	0.954585	23	PTPRK,ABCC5,SH3BP4,PIGR
GOBP_NUCLEOSIDE_TRIPHOSPHATE_BIOSYNTHETIC_PROCESS	0.548913	0.849289	0.0554793	0.295942	0.932262	16	CMPK1,TYMS,NME7,AK3
GAZDA_DIAMOND_BLACKFAN_ANEMIA_ERYTHROID_DN	0.54902	0.849364	0.0479259	0.202949	0.961399	103	DMBT1,H1-2,H2AC6,ABCA5,ZNF91,H4C5,MID1,TPD52,FMO5,ICA1,PIGN,WNK1,RAPGEF2,ZNF117,RHOB,PIK3R3,CFLAR,FBXL4,NCOR1,PPP1R12A,RAB4A,NNT,KANK1,ZNF248,ACYP2,KLHL20,MYLIP,DOCK1,ZNF33B,APOLD1,MAP7,ZMYM4,TSPAN5,SRPK2,KRIT1,XRCC4,H2AC8,MSH5,MED14,SPATA7,SUN1
HP_RECURRENT_RESPIRATORY_INFECTIONS	0.549464	0.849669	0.049391	0.208598	0.956114	86	CHRM3,IVNS1ABP,FOXP1,PIK3R1,ARID2,CFTR,CDCA7,HLA-B,MAP3K20,LRBA,COG6,ADNP,CREBBP,TET2,TNFRSF11A,ARID1B,STX3,BLNK,POLA1,EPG5,LMNB1,ARID1A,ALMS1,IRF2BP2,MDM4
GOBP_PYRIMIDINE_DIMER_REPAIR	0.549451	0.849669	0.062249	0.505979	0.9462	3	DDB2,XPC,POLB
GOBP_REGULATION_OF_ACTIN_FILAMENT_LENGTH	0.549296	0.849669	0.12564	-0.206792	-0.945753	35	TMSB10,SNX9,BAIAP2L1,VIL1,PFN1,ARPC2,RHOA,WASF2
GOBP_REGULATION_OF_ACTIN_POLYMERIZATION_OR_DEPOLYMERIZATION	0.549296	0.849669	0.12564	-0.206792	-0.945753	35	TMSB10,SNX9,BAIAP2L1,VIL1,PFN1,ARPC2,RHOA,WASF2
chrXq25	0.549451	0.849669	0.062249	0.505501	0.945307	3	STAG2,XIAP
WP_GPR40_PATHWAY	0.549451	0.849669	0.062249	0.505289	0.944909	3	PLCH1,PKD1
GOBP_MIDBRAIN_MORPHOGENESIS	0.549451	0.849669	0.062249	0.503492	0.941549	3	SOS1,FZD6,FZD3
HP_REDUCED_FORCED_EXPIRATORY_VOLUME_IN_ONE_SECOND	0.549451	0.849669	0.062249	0.503387	0.941353	3	CFTR,PARN
HP_J_SHAPED_SELLA_TURCICA	0.549451	0.849669	0.062249	0.503293	0.941178	3	MTX2,SLC17A5
GSE2128_CTRL_VS_MIMETOPE_NEGATIVE_SELECTION_DP_THYMOCYTE_NOD_UP	0.549356	0.849669	0.119348	-0.204213	-0.93256	32	LRP8,SLC7A11,P4HB,LGALS3BP
GOBP_LATE_ENDOSOME_TO_GOLGI_TRANSPORT	0.549603	0.849699	0.0738053	0.730984	0.970915	1	GCC2
GOMF_GALACTOKINASE_ACTIVITY	0.549603	0.849699	0.0738053	0.729937	0.969524	1	GALK2
GOMF_N-ACETYLGALACTOSAMINE_KINASE_ACTIVITY	0.549603	0.849699	0.0738053	0.729937	0.969524	1	GALK2
HP_LOW_APGAR_SCORE	0.549606	0.849699	0.0623861	0.463874	0.937382	4	ALDH7A1,USP9X,MCTP2
GOBP_REGULATION_OF_GRANULOCYTE_CHEMOTAXIS	0.549606	0.849699	0.0623861	0.463021	0.935658	4	DAPK2
GOBP_RESPONSE_TO_STIMULUS	0.55045	0.849754	0.0412376	0.170609	0.985765	1252	RETNLB,ZBTB20,DACH1,SLC12A2,SEMA6A,BCAS3,NAALADL2,PIK3C2G,MTRNR2L12,CHRM3,FOXN3,ITPR2,SYBU,WWOX,STK3,TBC1D5,ARHGEF28,FGFR2,IVNS1ABP,PTPRK,ARID5B,PDE7A,GCNT1,INPP4B,SRGAP3,ANK3,PRKN,RALGAPA2,PIP5K1B,TRIM24,SESN1,CHD6,PRLR,DMBT1,TRAF5,DAPK2,BRIP1,TP53INP1,ELAPOR1,MCF2L,UNC13B,NFKBIZ,NR5A2,NR6A1,PDZD8,MYO10,FOXP1,CERS6,NCOA2,ZMIZ1,MAGI1,PDE3B,MAP2K6,TBCK,LYZ,REV3L,PIK3R1,FNIP1,NCOA1,STARD13,PLCB4,ARID2,CA3,PHIP,DEPTOR,ATG10,SPATA13,GAS6,SHANK2,ROR1,CDK19,APBB2,TAFA2,CEP192,NR3C2,CHKA,XPR1,CASK,CAMK2D,LGR5,HNF4G,NFIB,BBS9,RAD51B,MID1,SGMS1,APPL2,DENND4C,SDK1,ZFPM1,PER3,MEIS2,KLHL24,SOS1,CFTR,CARD18,WDPCP,TENT2,PDCD4,NCK2,KITLG,ZFHX3,GAB1,FAM111A,MAP3K13,SERINC5,FMO5,SH3BP4,HHAT,SS18,NFAT5,CBLB,DDB2,PPM1B,DGKH,RASAL2,OXR1,MBD5,MGMT,PTEN,PIGR,NRARP,ZFYVE16,EPHB2,DENND1B,C2CD5,PLCH1,CIT,MACROD2,NDFIP2,TCF12,ARHGEF11,ARHGEF10L,CBFA2T2,PDLIM1,XRN1,NIPBL,TIAM2,FNBP1L,PDE8A,FBXL17,TNKS,HIPK2,MGAT5,PUM2,PSPC1,RALGAPA1,HLA-B,PAWR,BCKDHB,TYMS,CLASP2,MAP3K20,FAM83B,DUSP10,EXT1,ENAH,PELI1,STIL,CACNA1D,MMS22L,ARHGAP24,OPHN1,GABRB1,ALPK1,FOXO3,APP,ABCD3,MAPK8,SLC5A1,ARFGEF1,CERT1,IP6K2,SLC39A14,GALNT11,NSMCE2,PDS5B,SNX13,MAP4K5,CYB5B,RBPJ,CHN2,SMAD5,ADNP,HBP1,JMY,PRKAB1,RB1,WNK1,ARHGAP12,AK3,RAPGEF2,CREBBP,TET2,INTS7,TNFRSF11A,BRAF,SPATA18,DUSP16,RHOB,MNAT1,PLA2G4A,RALGPS1,AKAP11,RASSF6,CASTOR2,MRE11,DCDC2,WAPL,MICU1,SPPL3,PIK3R3,STRN,MYO6,BMPR1A,VWA2,FAM120B,VPS41,ZNF148,RICTOR,ROCK1,LFNG,ZMAT3,MOB3B,STK38,STXBP4,MARCHF7,EGLN1,FNIP2,ITGB8,UBE2W,EPB41L5,SRSF4,ARHGEF12,RNF115,FBXL20,WLS,WSB1,KCNJ3,STX3,RBM14,PPP1R12B
ZBTB44_TARGET_GENES	0.550296	0.849754	0.0489954	0.215142	0.958575	73	SEMA6A,NFIA,WDR7,LRIG3,MBD5,NIPBL,CASZ1,PSPC1,ENAH,JPX,RERE,SMAD5,FAM172A,DGLUCY,LMNB1,MBNL1,FGD4,WDR70,MKLN1,ASPSCR1,ZZZ3,SLX4IP,ERCC5,PLAG1,EPC1,LINC00886,MAST4,MED23,GABPB2
GOMF_HEAT_SHOCK_PROTEIN_BINDING	0.550336	0.849754	0.054794	0.290773	0.957728	19	SLC12A2,PRKN
HP_ENCEPHALOPATHY	0.550369	0.849754	0.0507028	0.231273	0.954098	47	WWOX,PCCA,TBCK,CDK19,AMACR,SUCLA2,GABRB1,STAG1,MT-ND1,FBXL4,DOCK7,ALMS1
GSE3982_EOSINOPHIL_VS_NKCELL_UP	0.549811	0.849754	0.0519512	0.244538	0.952909	38	ZMIZ1,UBE2H,ITM2B,LIMK2,FNBP1L,HLA-B,RBPJ,EGLN1,REPS2,BARX2,INPP5A,MTM1,RAB3GAP1,SLC6A6,ZNF3
GSE46242_CTRL_VS_EGR2_DELETED_TH1_CD4_TCELL_DN	0.550065	0.849754	0.0533478	0.261221	0.9527	29	PURPL,PCCA,TSC22D1,STAU2
MEISSNER_NPC_HCP_WITH_H3K4ME2	0.550239	0.849754	0.126876	-0.205369	-0.952628	38	ANXA2,DNAJC15,SEMA4B,PERP,GDA
chr14q21	0.549724	0.849754	0.0561767	0.32731	0.950961	12	LINC02303,TTC6,MIS18BP1
GSE17974_IL4_AND_ANTI_IL12_VS_UNTREATED_72H_ACT_CD4_TCELL_DN	0.549937	0.849754	0.052057	0.244884	0.94759	37	ARID5B,SLC44A1,ETV6,XRN1,PELI1,ALPK1,RAPGEF2,DUSP16,SCML1,STX3,ATXN7L1,RHOU,SUSD6,INTS8,WDR82,GCH1,MAST4,HIVEP2,PGAP1
HP_ECTOPIC_ANUS	0.549861	0.849754	0.0562941	0.328379	0.932235	11	FGFR2,PIGN,DISP1,IFT80,CDK8,FREM2
GOBP_REGULATION_OF_BONE_MINERALIZATION	0.549861	0.849754	0.0562941	0.328208	0.931752	11	ANKH,BMPR1A,RFLNA,BMPR2,NBR1,SOX9,ACVR2A,BMP2K
chr2q33	0.550272	0.849754	0.0553643	0.295305	0.930257	16	PARD3B,SF3B1,ALS2,CFLAR,CLK1,BMPR2,PGAP1,CREB1
MIR4750_3P	0.54979	0.849754	0.0568864	0.337167	0.928286	10	YAF2,MFSD6,ZNF189,DYRK1A,YIPF4
BALDWIN_PRKCI_TARGETS_UP	0.54979	0.849754	0.0568864	0.336813	0.927311	10	ZBTB20,RHOB,TFDP2
GOBP_DOSAGE_COMPENSATION_BY_INACTIVATION_OF_X_CHROMOSOME	0.549699	0.849754	0.0602484	0.402554	0.927088	6	XIST,YTHDC1,RBM15
EINAV_INTERFERON_SIGNATURE_IN_CANCER	0.550481	0.849754	0.0838361	-0.557417	-0.926292	2	SP100,ADAR
GOBP_NEGATIVE_REGULATION_OF_RNA_INTERFERENCE	0.550481	0.849754	0.0838361	-0.557417	-0.926292	2	RMRP,ADAR
GOBP_REGULATION_OF_RNA_INTERFERENCE	0.550481	0.849754	0.0838361	-0.557417	-0.926292	2	RMRP,ADAR
GOCC_SUPRASPLICEOSOMAL_COMPLEX	0.550481	0.849754	0.0838361	-0.557417	-0.926292	2	UPF1,ADAR
GOMF_ADENOSINE_DEAMINASE_ACTIVITY	0.550481	0.849754	0.0838361	-0.557417	-0.926292	2	ADAT1,ADAR
GOMF_TRNA-SPECIFIC_ADENOSINE_DEAMINASE_ACTIVITY	0.550481	0.849754	0.0838361	-0.557417	-0.926292	2	ADAT1,ADAR
REACTOME_MRNA_EDITING	0.550481	0.849754	0.0838361	-0.557417	-0.926292	2	APOBEC4,ADAR
XU_CREBBP_TARGETS_DN	0.550481	0.849754	0.0838361	-0.557417	-0.926292	2	ANP32A,ADAR
GOMF_POLY(A)-SPECIFIC_RIBONUCLEASE_ACTIVITY	0.549699	0.849754	0.0602484	0.401957	0.925715	6	PAN3,CNOT2,PARN,CNOT8,CNOT1,CNOT6
HP_NEONATAL_HYPERBILIRUBINEMIA	0.550481	0.849754	0.0838361	-0.557068	-0.925712	2	PAFAH1B1,UBE2A
HP_SPOTTY_HYPOPIGMENTATION	0.550481	0.849754	0.0838361	-0.557068	-0.925712	2	FERMT1,UBE2A
GOBP_COPII_VESICLE_COATING	0.550409	0.849754	0.0908241	-0.427524	-0.920944	4	SAR1B,CSNK1D,PDCD6,CUL3
GOBP_VESICLE_TARGETING,_ROUGH_ER_TO_CIS-GOLGI	0.550409	0.849754	0.0908241	-0.427524	-0.920944	4	SAR1B,CSNK1D,PDCD6,CUL3
GOBP_NEGATIVE_REGULATION_OF_PROTEIN_POLYUBIQUITINATION	0.550409	0.849754	0.0908241	-0.426825	-0.91944	4	PPIA,UBR5,TRIP12,TRIM44
BIOCARTA_RANBP2_PATHWAY	0.55	0.849754	0.095288	-0.389937	-0.918702	5	HDAC1,HDAC4,RANGAP1,SUMO1,PIAS1
HP_ABNORMAL_MITOCHONDRIAL_MORPHOLOGY	0.55	0.849754	0.102822	-0.317982	-0.917303	8	MYH14,CHCHD10,VCP
KANG_CISPLATIN_RESISTANCE_UP	0.55	0.849754	0.095288	-0.388018	-0.91418	5	AHNAK2,TENT5A,GRN,SF3B3
BIOCARTA_PTDINS_PATHWAY	0.550296	0.849754	0.0956031	-0.351625	-0.909369	6	LYN,PFKL,PRKCE,PRKCZ,RAB5A,GSK3B
GOBP_REGULATION_OF_PROTEIN_LOCALIZATION_TO_CENTROSOME	0.550296	0.849754	0.0956031	-0.351625	-0.909369	6	CEP72,APC,CEP250,UBXN2B,NSFL1C,GSK3B
GSE21927_SPLEEN_VS_C26GM_TUMOR_MONOCYTE_BALBC_UP	0.550607	0.849862	0.0550211	0.289663	0.956436	20	XIST,CEP192,ETV6,GARS1-DT,SRSF4,PPM1H,HNMT,PRKCI,LHPP,PROX1,PPIL6
GSE2706_2H_VS_8H_R848_STIM_DC_UP	0.550649	0.849862	0.0532386	0.267671	0.95608	26	NFIA,MGMT,ANKH,ARHGEF10L,TPCN1,FOXO3,GRAMD2B,ERBIN,RAB3IP,CRACR2B
HP_ANEMIA_OF_INADEQUATE_PRODUCTION	0.550649	0.849862	0.0532386	0.267434	0.955234	26	BRIP1,SF3B1,ABCD3,TET2,PLA2G4A,CDIN1,SMAD4,FANCC
GSE29618_PRE_VS_DAY7_POST_LAIV_FLU_VACCINE_MONOCYTE_UP	0.550607	0.849862	0.0550211	0.28848	0.932413	18	UNC13B,AMACR,LRIG1,LMF1,SMURF2,NUMA1,MFSD6
GOBP_PROTEIN_K33-LINKED_UBIQUITINATION	0.551587	0.8499	0.0736213	0.72889	0.968134	1	KLHL20
GOMF_INTERFERON-GAMMA_BINDING	0.551587	0.8499	0.0736213	0.72889	0.968134	1	KLHL20
GOMF_INTERFERON_BINDING	0.551587	0.8499	0.0736213	0.72889	0.968134	1	KLHL20
GOBP_ANASTRAL_SPINDLE_ASSEMBLY	0.551587	0.8499	0.0736213	0.728542	0.96767	1	NUMA1
GOBP_MITOTIC_SPINDLE_ELONGATION	0.551587	0.8499	0.0736213	0.728542	0.96767	1	NUMA1
GOBP_POSITIVE_REGULATION_OF_MITOTIC_SPINDLE_ELONGATION	0.551587	0.8499	0.0736213	0.728542	0.96767	1	NUMA1
GOBP_POSITIVE_REGULATION_OF_PROTEIN_LOCALIZATION_TO_CELL_CORTEX	0.551587	0.8499	0.0736213	0.728542	0.96767	1	NUMA1
GOBP_POSITIVE_REGULATION_OF_PROTEIN_LOCALIZATION_TO_SPINDLE_POLE_BODY	0.551587	0.8499	0.0736213	0.728542	0.96767	1	NUMA1
GOBP_POSITIVE_REGULATION_OF_SPINDLE_ASSEMBLY	0.551587	0.8499	0.0736213	0.728542	0.96767	1	NUMA1
GOBP_PROTEIN_LOCALIZATION_TO_SPINDLE_POLE_BODY	0.551587	0.8499	0.0736213	0.728542	0.96767	1	NUMA1
GOBP_REGULATION_OF_METAPHASE_PLATE_CONGRESSION	0.551587	0.8499	0.0736213	0.728542	0.96767	1	NUMA1
GOBP_REGULATION_OF_MITOTIC_SPINDLE_ELONGATION	0.551587	0.8499	0.0736213	0.728542	0.96767	1	NUMA1
GOBP_REGULATION_OF_PROTEIN_LOCALIZATION_TO_CELL_CORTEX	0.551587	0.8499	0.0736213	0.728542	0.96767	1	NUMA1
GOBP_REGULATION_OF_PROTEIN_LOCALIZATION_TO_SPINDLE_POLE_BODY	0.551587	0.8499	0.0736213	0.728542	0.96767	1	NUMA1
GOBP_REGULATION_OF_SPINDLE_ELONGATION	0.551587	0.8499	0.0736213	0.728542	0.96767	1	NUMA1
GOBP_SPINDLE_ELONGATION	0.551587	0.8499	0.0736213	0.728542	0.96767	1	NUMA1
GOCC_CORTICAL_MICROTUBULE	0.551587	0.8499	0.0736213	0.728542	0.96767	1	NUMA1
GOCC_CYTOPLASMIC_MICROTUBULE_BUNDLE	0.551587	0.8499	0.0736213	0.728542	0.96767	1	NUMA1
GOCC_LATERAL_CELL_CORTEX	0.551587	0.8499	0.0736213	0.728542	0.96767	1	NUMA1
GOCC_MICROTUBULE_MINUS-END	0.551587	0.8499	0.0736213	0.728542	0.96767	1	NUMA1
GOMF_INTRACELLULAR_CALCIUM_ACTIVATED_CHLORIDE_CHANNEL_ACTIVITY	0.551587	0.8499	0.0736213	0.727844	0.966744	1	ANO10
GOMF_INTRACELLULAR_CHLORIDE_CHANNEL_ACTIVITY	0.551587	0.8499	0.0736213	0.727844	0.966744	1	ANO10
HP_INGUINAL_HERNIA	0.551515	0.8499	0.0499914	0.221278	0.964379	65	PIK3R1,TNRC6B,NFIA,MEIS2,NIPBL,PACS1,KMT2C,ADNP,CREBBP,DSE,LFNG,RIC1,ARID1B,SMAD4,POGZ,MAPRE2,GPC4,NOTCH1,PLD1,GTF2I,SETD2,SMAD2,PLAG1,XRCC4,OFD1,DYRK1A,GATA6,ABHD11,DGCR8,KDM3B
HP_PREMATURE_BIRTH	0.551451	0.8499	0.0538979	0.276168	0.964121	24	SLC16A2,NIPBL,RALGAPA1,RBPJ,BRAF,DISP1,NOTCH1,SLC17A5,PEX13,LRP5,HDAC8,ALG8
GSE3039_NKT_CELL_VS_B1_BCELL_UP	0.551365	0.8499	0.0532386	0.258203	0.958644	32	OLFM4,BAZ2B,MLXIP,ADAM28,DUSP16,LFNG,ACIN1,STK38,ATXN7L1,GPBP1L1,INPP5A,PLD1
MIR6837_3P	0.551365	0.8499	0.0532386	0.258125	0.958354	32	PDE7A,ETNK1,NDFIP2,ARHGEF38,ABCD3,ZNF117,RRM2B,ZNF680,ZNF107
GSE15750_DAY6_VS_DAY10_EFF_CD8_TCELL_DN	0.550868	0.8499	0.0511148	0.239826	0.957794	41	PER3,BRWD1,DDB2,FBXL17,KMT2C,RERE,JMY,RAPGEF2,TCAIM,PHF21A,JARID2
GOMF_DNA-BINDING_TRANSCRIPTION_FACTOR_BINDING	0.550827	0.8499	0.0488971	0.206173	0.956713	93	BCAS3,TRIM24,FOXP1,NCOA2,NCOA1,ETS2,ZFPM1,TCF12,HIPK2,RBPJ,RB1,CREBBP,STRN,NRIP1,HMGN3,SP3,SMAD4,TACC1,WWP2,NCOR1,ARID1A,CDK5RAP3,GTF2I,RBBP8,SMAD2,NCOA6,GSK3B,CRTC1,HDAC8,MED14,GATA6,CREB1,PROX1,LCOR,LATS1,METTL23,TP53BP1,JMJD1C,ATF2,TACC2,BRD8,MEF2A,ARNT,CGGBP1,KDM4C,SOX9,HDAC2
GSE3982_EOSINOPHIL_VS_TH1_UP	0.551553	0.8499	0.0511148	0.231028	0.955152	49	TBC1D5,BAZ2B,KDM6A,MEIS2,PPM1B,SPATA6,DMTF1,LIMK2,MON2,MARCHF7,ERBIN,MTMR3,CLK1,CD164,UBE2E3,ZNF721,TRPC4AP,RAB3GAP1
HP_RENAL_DYSPLASIA	0.55116	0.8499	0.0554793	0.316138	0.94495	13	PBX1,LARGE1,CASK,PIGN,ZNF148
GOBP_ENDODERMAL_CELL_FATE_COMMITMENT	0.551195	0.8499	0.0661326	0.580105	0.943393	2	GATA6,CDC73
HP_OLIVOPONTOCEREBELLAR_HYPOPLASIA	0.551195	0.8499	0.0661326	0.579902	0.943063	2	RTTN,ATXN2
GOBP_NEGATIVE_REGULATION_OF_BLOOD_PRESSURE	0.551181	0.8499	0.062249	0.462646	0.934901	4	BMPR2,GCH1,SNX5,PPARA
GOBP_EMBRYONIC_HEART_TUBE_DEVELOPMENT	0.551247	0.8499	0.0561767	0.327829	0.930674	11	STIL,MIB1,NOTCH1,PKD2,IFT122
MCCLUNG_CREB1_TARGETS_UP	0.551247	0.8499	0.0561767	0.326351	0.92648	11	CADPS,AUH,TTC39B,TSPAN5,SMAP1,ASH2L
HP_SEVERELY_REDUCED_VISUAL_ACUITY	0.551205	0.8499	0.0601186	0.401717	0.925162	6	STX3,LRP5,IQCB1,SPATA7,IFT140
HP_SCAPHOCEPHALY	0.551282	0.8499	0.0574877	0.361114	0.9247	8	SOX6,IFT122,OFD1,HSD17B4,IFT43,IFT140
GOBP_HOST-MEDIATED_REGULATION_OF_INTESTINAL_MICROBIOTA_COMPOSITION	0.552209	0.850173	0.0741759	-0.727146	-0.965594	1	NAPEPLD
GOBP_N-ACYLPHOSPHATIDYLETHANOLAMINE_METABOLIC_PROCESS	0.552209	0.850173	0.0741759	-0.727146	-0.965594	1	NAPEPLD
GOCC_PHOTORECEPTOR_OUTER_SEGMENT_MEMBRANE	0.552209	0.850173	0.0741759	-0.727146	-0.965594	1	NAPEPLD
GOMF_N-ACETYLPHOSPHATIDYLETHANOLAMINE-HYDROLYSING_PHOSPHOLIPASE_ACTIVITY	0.552209	0.850173	0.0741759	-0.727146	-0.965594	1	NAPEPLD
REACTOME_RETINOID_CYCLE_DISEASE_EVENTS	0.552209	0.850173	0.0741759	-0.727146	-0.965594	1	NAPEPLD
REACTOME_THE_CANONICAL_RETINOID_CYCLE_IN_RODS_TWILIGHT_VISION	0.552209	0.850173	0.0741759	-0.727146	-0.965594	1	NAPEPLD
GOMF_H3_HISTONE_ACETYLTRANSFERASE_ACTIVITY	0.552209	0.850173	0.0741759	-0.726797	-0.96513	1	MCM3AP
GOBP_EXOCYST_LOCALIZATION	0.552209	0.850173	0.0741759	-0.726448	-0.964667	1	EXOC3
GOCC_GLUCOSIDASE_II_COMPLEX	0.552209	0.850173	0.0741759	-0.72575	-0.96374	1	GANAB
GOMF_ALPHA-1,3-GLUCOSIDASE_ACTIVITY	0.552209	0.850173	0.0741759	-0.72575	-0.96374	1	GANAB
GOMF_GLUCAN_1,3-ALPHA-GLUCOSIDASE_ACTIVITY	0.552209	0.850173	0.0741759	-0.72575	-0.96374	1	GANAB
GOBP_NEGATIVE_REGULATION_OF_MACROAUTOPHAGY_BY_TORC1_SIGNALING	0.552209	0.850173	0.0741759	-0.725052	-0.962814	1	CLEC16A
STARK_BRAIN_22Q11_DELETION	0.552209	0.850173	0.0741759	-0.725052	-0.962814	1	CLEC16A
GSE12845_NAIVE_VS_PRE_GC_TONSIL_BCELL_UP	0.552109	0.850173	0.0510114	0.239354	0.955908	41	IVNS1ABP,ARID5B,STARD13,NR3C2,CCDC7,HERC1,PDE8A,HLA-B,DUSP10,MOB3B,CLK1,ZNF107,PI4KB,NUP88,SUSD6
GOBP_LEARNING	0.552139	0.850173	0.0544556	0.280157	0.949904	22	PRKN,SHANK2,TAFA2,MEIS2,EPHB2,APP
GOMF_OMEGA_PEPTIDASE_ACTIVITY	0.552139	0.850173	0.0544556	0.280066	0.949593	22	ALG13,USP12,USP24,USP54,USP9X,BRCC3,USP22,DESI2,USP3,USP25,OTUD7B,MYSM1,USP13,USP32
AIZARANI_LIVER_C1_NK_NKT_CELLS_1	0.551957	0.850173	0.0549074	0.288158	0.93137	18	PDE7A,PIK3R1,CBLB,HLA-B
KRAS.600_UP.V1_UP	0.551957	0.850173	0.0549074	0.288151	0.931349	18	PLEKHS1,ANK3,TOX3,ARHGAP24,EXOC6B,TFPI,DNMBP,MGAT4A,SLCO5A1
SCHERER_PBMC_YF_VAX_AGE_18_40YO_4_TO_7DY_UP	0.552826	0.850396	0.0504983	0.227718	0.958939	54	ZBTB20,FOXN3,ZMIZ1,NCOA1,STARD13,SF3B1,ETV6
GSE5589_WT_VS_IL10_KO_LPS_STIM_MACROPHAGE_45MIN_DN	0.552664	0.850396	0.0509083	0.230093	0.95459	50	PBX1,CMPK1,GALNT7,SMAD5,ARHGAP12,TSPAN3,TANC2,PLEKHA5,ERMP1,NLK,WDR74,PLPP1,DOCK7,RALGAPB,SLC35B3,AKAP1,PER1
GSE40274_FOXP3_VS_FOXP3_AND_EOS_TRANSDUCED_ACTIVATED_CD4_TCELL_UP	0.552664	0.850396	0.0509083	0.233102	0.95447	46	BCAS3,GOLM1,ARID5B,FOXP1,SPATA13,SPATA6,ARHGAP24,FOXO3,TSGA10,TET2,WLS,FBXL4,ZMYND11,ARL4A,ZDHHC13,PRKCI,MYLIP
HP_CORNEAL_OPACITY	0.552795	0.850396	0.0510114	0.230646	0.953573	49	TBCK,REV3L,PIK3R1,LARGE1,SLC4A4,XPR1,GRHL2,DDB2,PIGN,CREBBP,SUMF1,CTSA,EPHX2,POLA1
GSE32128_INOS_DEPENDENT_VS_INOS_INDEPENDENT_ACTIVATED_TCELL_DN	0.552465	0.850396	0.0518458	0.244569	0.946371	37	SEMA6A,CMPK1,NCOA2,OXR1,TDRD3,PEAK1,ARHGAP12,SUMF1,LPGAT1
HP_ABNORMALITY_OF_THE_METACARPAL_BONES	0.552465	0.850396	0.0518458	0.244324	0.945423	37	VPS13B,REV3L,HHAT,PTEN,TCF12,NIPBL,EXT1,RBPJ,NOTCH1,IFT80,LRP5,TRIO,DYM,HDAC8,TRIP11,OFD1
GOBP_DEVELOPMENTAL_INDUCTION	0.55287	0.850396	0.0601186	0.429396	0.942395	5	HIPK2,HIPK1,FRS2,SOX9
GSE27896_HDAC6_KO_VS_WT_TREG_DN	0.552995	0.850396	0.123842	-0.225314	-0.942064	27	ANXA2,LDLR,INSIG1
MIR935	0.552995	0.850396	0.123842	-0.225235	-0.941736	27	HSP90B1,PCSK5,KALRN
HP_ACUTE_PANCREATITIS	0.552901	0.850396	0.0659816	0.578984	0.941569	2	NSMCE2,CYBC1
GOMF_UBIQUITIN-PROTEIN_TRANSFERASE_ACTIVATOR_ACTIVITY	0.552901	0.850396	0.0659816	0.578963	0.941536	2	BTRC,FBXW7
GOMF_UBIQUITIN-PROTEIN_TRANSFERASE_REGULATOR_ACTIVITY	0.552901	0.850396	0.0659816	0.578963	0.941536	2	BTRC,FBXW7
REACTOME_ABORTIVE_ELONGATION_OF_HIV_1_TRANSCRIPT_IN_THE_ABSENCE_OF_TAT	0.552901	0.850396	0.0659816	0.578865	0.941377	2	GTF2F2,POLR2B
HP_FOCAL_AWARE_SEIZURE	0.552901	0.850396	0.0659816	0.578456	0.940712	2	ALDH7A1,NPRL3
GOBP_MEMBRANE_HYPERPOLARIZATION	0.55259	0.850396	0.0619763	0.502955	0.940546	3	CFTR,CRTC1
HP_HYPOPLASTIC_FEMALE_EXTERNAL_GENITALIA	0.552743	0.850396	0.0567672	0.351797	0.940387	9	FGFR2,NIPBL,RAB3GAP1,HDAC8,SMARCA2,SMC1A,ORC4
WP_RIBOFLAVIN_AND_COQ_DISORDERS	0.55259	0.850396	0.0619763	0.502854	0.940356	3	COQ8A,PDSS2
GOCC_ANCHORED_COMPONENT_OF_SYNAPTIC_VESICLE_MEMBRANE	0.55259	0.850396	0.0619763	0.501519	0.937859	3	RAB4A,RAB27B,RAB5A
OVSYANNIKOVA_PBMC_FLUARIX_AGE_50_74YO_COMMON_WITH_BOTH_HAI_AND_VNA_28DY_VS_3DY_USED_IN_HAI_AND_VNA_RESPONSE_MODELS_DN	0.55259	0.850396	0.0619763	0.501022	0.936931	3	RAD51B,RAD54B
GOBP_7-METHYLGUANOSINE_MRNA_CAPPING	0.55259	0.850396	0.0619763	0.500872	0.936649	3	RNGTT,NCBP3,RNMT
WP_TCA_CYCLE_IN_SENESCENCE	0.55259	0.850396	0.0619763	0.500806	0.936526	3	BRAF,PDHA1,ME2
MIR6888_5P	0.552989	0.850396	0.0551352	0.294412	0.927443	16	DACH1,CDK19,FAM172A,CFLAR
RAX2_TARGET_GENES	0.552595	0.850396	0.0566484	0.336408	0.926195	10	CNOT4,GALK2,CEP44,KRIT1,ANKIB1
WP_MIRNAS_INVOLVEMENT_IN_THE_IMMUNE_RESPONSE_IN_SEPSIS	0.552711	0.850396	0.0599892	0.400991	0.923488	6	MAPK8,TAB2,IRAK4,MAPK14,IKBKB
BIOCARTA_IL6_PATHWAY	0.552711	0.850396	0.0599892	0.400906	0.923292	6	SOS1,JAK1,RAF1,STAT3
CHIARETTI_T_ALL_RELAPSE_PROGNOSIS	0.552941	0.850396	0.0949752	-0.386813	-0.911342	5	AHNAK
GSE35543_IN_VIVO_NTREG_VS_CONVERTED_EX_ITREG_UP	0.55302	0.850396	0.0545681	0.289017	0.951942	19	DMBT1,CTNNA3,ZNF326,WDR74,RAB27B,ATXN1,MED14,LRRC14,NSFL1C
NADLER_OBESITY_DN	0.553134	0.850532	0.0905429	-0.425884	-0.917413	4	EEF1A1
chr1q25	0.553306	0.850535	0.054794	0.287729	0.929986	18	IVNS1ABP,XPR1,RASAL2,CEP350,SWT1,KLHL20,RGL1,SEC16B,COP1,EDEM3,TSEN15,NPL,RC3H1
MIR501_3P_MIR502_3P	0.553306	0.850535	0.054794	0.287649	0.929728	18	UBE2H,HERC1,CLASP2,SNX13,DAPK1,CCDC50,ATXN1,SEPSECS,ZFX,B4GALT5,TMEM135,CWC27,SUMO1,PAFAH1B1,SBNO1,BCL7A,XPO1
GSE46606_UNSTIM_VS_CD40L_IL2_IL5_DAY3_STIMULATED_BCELL_DN	0.553191	0.850535	0.118288	-0.204849	-0.919837	31	CD55,PUM3,VEGFA,EIF3J,SURF6,GNL3
GARCIA_PINERES_PBMC_HPV_16_L1_VLP_AGE_18_25YO_2MO_DN	0.553191	0.850535	0.118288	-0.20407	-0.91634	31	CD9,ACADVL,MIF,SCARB1,ARHGEF1
HP_TONGUE_FASCICULATIONS	0.553333	0.850535	0.102449	-0.317244	-0.915173	8	NOP56,CHCHD10,VCP,FXR1,RMND1,ASAH1,AGTPBP1,NDUFS4
LIAO_HAVE_SOX4_BINDING_SITES	0.553333	0.850535	0.102449	-0.316952	-0.914331	8	LAMB1,MAP4,UBAP2,CHFR,RCC2,UBAP2L,VGLL4
GOBP_ACETYL-COA_METABOLIC_PROCESS	0.553333	0.850535	0.102449	-0.316157	-0.912037	8	FASN,ACACA
GOBP_APOPTOTIC_CELL_CLEARANCE	0.553333	0.850535	0.102449	-0.315303	-0.909576	8	ANXA1,SCARB1
TORCHIA_TARGETS_OF_EWSR1_FLI1_FUSION_TOP20_DN	0.553425	0.850638	0.0908241	-0.484684	-0.922702	3	TMSB10
HP_EPISODIC_TACHYPNEA	0.553571	0.850825	0.10673	-0.278361	-0.90021	11	ACADVL,AHI1,KIAA0753,PIBF1,PDE6D,SMC1A,UQCRC2,TMEM67,KATNIP,OFD1,CEP120
MODULE_459	0.553679	0.850846	0.0495902	0.220007	0.961803	66	BRIP1,MAP2K6,LYZ,REV3L,PHIP,TMEM144,PYGB,COQ8A,MBD5,PAWR,FAM169A,RERE,ZNF117,STRN,OSBPL9
GOBP_ERYTHROCYTE_DIFFERENTIATION	0.553687	0.850846	0.052805	0.263261	0.952133	28	ZFPM1,HIPK2,FOXO3,SMAD5,RB1,ACIN1,CDIN1,SP3,PTBP3,CDK5RAP3,BRD1,KMT2E
HP_SMALL_NAIL	0.553616	0.850846	0.0511148	0.241127	0.947928	39	FGFR2,ARID2,PIGN,RBPJ,RERE,ARID1B,CDIN1,PPM1D,MTX2,GPC4,NOTCH1,ZNF462,ARID1A,GTF2I,SETD2
GSE25088_ROSIGLITAZONE_VS_IL4_AND_ROSIGLITAZONE_STIM_MACROPHAGE_DAY10_DN	0.553708	0.850846	0.0522693	0.249279	0.942306	34	CHRM3,ETS2,NCK2,PSPC1,COG6,BRAF,PLSCR1,VPS50,RAB4A,MDM4,AKAP1,P2RX4,RGL1,DLG1
GSE25088_CTRL_VS_ROSIGLITAZONE_STIM_STAT6_KO_MACROPHAGE_DN	0.553648	0.850846	0.118815	-0.202886	-0.9265	32	SNX9,MIF,MYOF,CCND1,SIRT7,HMGXB3,ATP5F1E
GOBP_REGULATION_OF_TRANSPORT	0.553797	0.850945	0.0434507	0.180417	0.967279	267	SLC12A2,BCAS3,CHRM3,SYBU,TBC1D5,CADPS2,ANK3,PRKN,UNC13B,MAP2K6,CADPS,PIK3R1,ABCA5,GAS6,BTBD9,CASK,CAMK2D,APPL2,KLHL24,CFTR,ICA1,STIM2,PTEN,ZFYVE16,EPHB2,C2CD5,NDFIP2,TPCN1,NUMB,STXBP5,CLASP2,CACNA1D,OPHN1,APP,MAPK8,GOLPH3L,WNK1,TNFRSF11A,BRAF,PLA2G4A,MYO6,ROCK1,RIC1,STXBP4,FBXL20,WLS,KCNJ3,RFX3,WASL,STXBP6,MIB1,PCM1,HMGN3,TTC21B,RHOU,DAPK1,SMAD4,WWP2,ATP9A,PLSCR1,PPP1R12A,DISP1,ARFIP1,CLASP1,NOTCH1,RAB4A,PLA2R1,EXPH5,PLD1,ARHGAP44,PRKCI,GCC2,NUMA1,RAB3GAP1,PICALM,CPSF6,CRACR2B,SETD2,RAB27B,MKLN1,TTC39B,ASPSCR1,PKD2,PER1,LRP5,P2RX4,TM7SF3,AP1G1,ARHGEF5,CD2AP,ZFAND1,DLG1,SEC16B
LEE_LIVER_CANCER_DENA_DN	0.553888	0.850956	0.0552496	0.315791	0.943912	13	DMBT1,CA3,ABCD3,EPHX2
MORF_RBM8A	0.553888	0.850956	0.0552496	0.315714	0.943684	13	ANKRD12,TRA2A,CNOT4,RBBP8,DDX11,PKN2,PMF1,MOK,IFT140
MODULE_480	0.553888	0.850956	0.0552496	0.315422	0.942811	13	LIMK2,SLC5A1,AK3,NUMA1,ATE1
GSE2770_IL12_VS_TGFB_AND_IL12_TREATED_ACT_CD4_TCELL_2H_UP	0.553903	0.850956	0.10925	-0.267694	-0.903921	13	CCDC88A,ANKS6,ACP1,NAXE,PRRC2B,CCDC125,CEP57,ATG2B,CDK13,ARFGEF2,DIDO1,CNOT2,CDK5RAP3
