## Supplemental Material file S4 for "Synergic activity of FGFR2 and MEK inhibitors in the treatment of FGFR2-amplified cancers of unknown primary" (part 7 of 8)

### Sheet: l2 (continued)
pathway	pval	padj	log2err	ES	NES	size	leadingEdge
GSE43863_NAIVE_VS_MEMORY_LY6C_INT_CXCR5POS_CD4_TCELL_D150_LCMV_UP	0.554037	0.851086	0.0509083	0.236864	0.952369	42	SESN1,BAZ2B,SLC44A1,SGMS1,COQ8A,PDCD4,RETREG1,SPATA6,RB1,TNRC6C
HP_ABNORMAL_NUMBER_OF_INCISORS	0.554017	0.851086	0.0559429	0.325072	0.922848	11	STAG2,STIL,DISP1,LRP6,DLG1,SMC1A,CNOT1,SUMO1,AXIN2,NEK1
GSE45365_NK_CELL_VS_CD8_TCELL_DN	0.55414	0.851206	0.052057	0.262327	0.946773	27	PURPL,SLC22A23,DEPTOR,HHAT,PDS5B,PLEKHA5,GPBP1L1,CLASP1,EXPH5
SHEPARD_BMYB_MORPHOLINO_DN	0.554217	0.851286	0.114267	-0.234512	-0.917635	21	ITGB4,S100A10
GSE34156_UNTREATED_VS_24H_NOD2_AND_TLR1_TLR2_LIGAND_TREATED_MONOCYTE_UP	0.554248	0.851296	0.0532386	0.270841	0.958772	25	GAB1,NFAT5,RASAL2,NUMB,DSE,LFNG,RNF115,ALDH7A1,RAB4A,ZNF462
HP_APLASIA_HYPOPLASIA_OF_THE_PATELLA	0.554331	0.851385	0.0619763	0.461832	0.933256	4	ARID1B,ZSWIM6,KAT6B,ORC4
SMID_BREAST_CANCER_LUMINAL_A_UP	0.554381	0.851423	0.0599892	0.429052	0.941642	5	PDCD4,HMGCS2
GOBP_NEURON_PROJECTION_EXTENSION	0.554545	0.851638	0.122679	-0.206189	-0.940982	34	HSP90AA1,SEMA4B,VEGFA,DNM2,VCL,AUTS2,ITGB1,MACF1
GOBP_NUCLEAR_DIVISION	0.554762	0.851655	0.0488971	0.216468	0.965781	75	BRIP1,PHIP,STAG2,CEP192,RAD51B,NIPBL,TNKS,CLASP2,NSMCE2,PDS5B,RB1,MRE11,STAG1,POGZ,CLASP1,GEN1,SPIRE2,NSL1,TOP2B,NUMA1,LRP5,PDS5A,RAD50,CDC14A,MLH3,MSH5,MTBP,RAD54B,SUN1,SLF2,CDK13,CUL3,KLHL22,TOGARAM1,ZNF207,CENPC,NSFL1C,CALR,UBXN2B,SPICE1,SMC1A,UBR2,SPAST
NAKAYA_PLASMACYTOID_DENDRITIC_CELL_FLUARIX_FLUVIRIN_AGE_18_50YO_7DY_DN	0.554726	0.851655	0.0509083	0.229046	0.958003	53	PIP5K1B,PIK3R1,BTBD3,HERC1,PTEN,MAP4K5,AKAP11,DSE,ALG13,STXBP6,MAPRE2,PNPLA2,BDH1,PRKCI,PHLPP1,USP9X,TLK1,ZNF3,BRCC3,CREBZF,LUC7L2
GSE26495_PD1HIGH_VS_PD1LOW_CD8_TCELL_DN	0.554656	0.851655	0.0546808	0.288057	0.951132	20	FRY,ZMAT3,LPGAT1,FAM172A,NOTCH1,STX8,EIF4EBP2,MCPH1-AS1,MCTP2,USP3,ACVR2A,KATNAL2
MIR4632_5P	0.554656	0.851655	0.0546808	0.287868	0.950509	20	PUM2,AK3,SCML1,CDIN1,YTHDF3,SRGAP2,SUSD6
GSE18281_CORTICAL_VS_MEDULLARY_THYMOCYTE_DN	0.554656	0.851655	0.0546808	0.287512	0.949333	20	RALYL,RBM12B,ZFYVE16,EXOC6B,GTPBP10
GOBP_NEGATIVE_REGULATION_OF_MUSCLE_CELL_DIFFERENTIATION	0.554804	0.851655	0.054794	0.298988	0.928772	15	PDCD4,BMPR1A,SMAD4,NOTCH1,SOX6,BMPR2,NFATC2,ZBED6
HP_ABNORMALITY_OF_URINE_CALCIUM_CONCENTRATION	0.554804	0.851655	0.054794	0.298979	0.928745	15	CLCN5,CFTR,NDUFAF6,GTF2I,HNF1B,ABHD11,CDC73,OCRL,PIK3C2A
GOBP_NEGATIVE_REGULATION_OF_STRESS-ACTIVATED_MAPK_CASCADE	0.554804	0.851655	0.054794	0.298816	0.928239	15	PRKN,PDCD4,DUSP10,NCOR1,ZMYND11,PER1,SH3RF2,DLG1
GOBP_NEGATIVE_REGULATION_OF_STRESS-ACTIVATED_PROTEIN_KINASE_SIGNALING_CASCADE	0.554804	0.851655	0.054794	0.298816	0.928239	15	PRKN,PDCD4,DUSP10,NCOR1,ZMYND11,PER1,SH3RF2,DLG1
WP_ANGIOGENESIS	0.554755	0.851655	0.0577309	0.374648	0.91368	7	FGFR2,CREBBP
TTF1_Q6	0.554878	0.851693	0.0499914	0.225378	0.958969	56	FOXN3,ROR1,PTBP2,ELK4,ICA1,CLMN,ADNP,ATP10B,PIK3R3,ACIN1,CDIN1,MAP2K5,JARID2,DOCK7,PICALM,EMSY,COLCA1,CNOT2,STRN3,RBM26
HP_LACTIC_ACIDOSIS	0.554863	0.851693	0.0510114	0.240699	0.946246	39	PCCA,COQ8A,SUCLA2,NDUFAF6,PPM1B,BCKDHB,RRM2B,ALDH7A1,MT-ND1,FBXL4,MIPEP
GSE360_L_MAJOR_VS_B_MALAYI_HIGH_DOSE_DC_DN	0.555024	0.851879	0.126254	-0.20999	-0.951309	36	CD9,MYO1E,HSPG2,VCL,DNAJC2
SERVITJA_ISLET_HNF1A_TARGETS_DN	0.555102	0.851961	0.0550211	0.310486	0.944202	14	PRLR,PIGR,TMPRSS2,SLC40A1
ZAK_PBMC_MRKAD5_HIV_1_GAG_POL_NEF_AGE_20_50YO_3DY_UP	0.555133	0.851971	0.110565	-0.254388	-0.900245	15	MYOF,LGALS3BP,IL1RN
GOBP_HISTONE_DEPHOSPHORYLATION	0.555288	0.85202	0.0833634	-0.555323	-0.922812	2	EYA3,PPP5C
GOCC_PROXIMAL_DENDRITE	0.555288	0.85202	0.0833634	-0.555323	-0.922812	2	GIGYF2,PPP5C
REACTOME_A_TETRASACCHARIDE_LINKER_SEQUENCE_IS_REQUIRED_FOR_GAG_SYNTHESIS	0.555288	0.85202	0.0833634	-0.555042	-0.922345	2	HSPG2
REACTOME_DEFECTIVE_B4GALT7_CAUSES_EDS_PROGEROID_TYPE	0.555288	0.85202	0.0833634	-0.555042	-0.922345	2	HSPG2
HANN_RESISTANCE_TO_BCL2_INHIBITOR_UP	0.555288	0.85202	0.0833634	-0.554881	-0.922078	2	GPX2
CP2_02	0.555556	0.852391	0.120985	-0.203651	-0.926074	33	RAB10,ODC1,SLC26A9,DDIT4
GSE13173_UNTREATED_VS_IL12_TREATED_ACT_CD8_TCELL_DN	0.555831	0.852776	0.0507028	0.239124	0.95499	41	TBC1D5,CEP192,CBFA2T2,NSMCE2,ARHGAP12,RNF115,SRGAP2,PLPP1,PDE4DIP,MFSD6,APAF1,RAD50,CDC14A,RAF1,UHMK1,HNRNPLL,CENPC,SBF2,RFX5,CUL2,ADSS2,CCDC122,ARHGAP5,ATP9B,UHRF1BP1L,POLK,NEK4
GOBP_PHOSPHORYLATION_OF_RNA_POLYMERASE_II_C-TERMINAL_DOMAIN	0.555858	0.85278	0.0902635	-0.425777	-0.917182	4	BRD4,PPIL4,CDK12,CDK13
GSE5589_IL6_KO_VS_IL10_KO_LPS_AND_IL6_STIM_MACROPHAGE_45MIN_DN	0.556116	0.853137	0.0514265	0.24366	0.949485	38	PBX1,CLCN5,HIPK2,PUM2,SMAD5,ARHGAP12,BRAF,TANC2,UBE2W
REACTOME_RECYCLING_OF_BILE_ACIDS_AND_SALTS	0.556164	0.853174	0.0905429	-0.484479	-0.922313	3	ABCC3
GOBP_PROTEIN_LOCALIZATION_TO_SITE_OF_DOUBLE-STRAND_BREAK	0.556314	0.853289	0.0656814	0.577661	0.939419	2	XRCC4,SLF2
GOBP_SYNAPTIC_VESICLE_BUDDING	0.556314	0.853289	0.0656814	0.577312	0.938852	2	PICALM,AP3B1
HP_ALBINISM	0.556314	0.853289	0.0656814	0.577312	0.938852	2	EPG5,AP3B1
GSE13485_CTRL_VS_DAY1_YF17D_VACCINE_PBMC_UP	0.556401	0.853384	0.0516356	0.247388	0.941876	35	PHF3,ATP6V1H,ZNF644,CPD,WASL,TM9SF2,ZNF10,SPIDR,SLC17A5,ACYP2,PHF20L1,APPBP2,RBM15,MED23,C11orf54,MTMR10,DESI2,ZNF708,MTFR1,TMEM50B
GSE41867_NAIVE_VS_DAY8_LCMV_ARMSTRONG_EFFECTOR_CD8_TCELL_DN	0.556511	0.853469	0.0501934	0.226845	0.955262	54	KANSL1L,ZMIZ1,PCMTD1,NFAT5,SPATA6,TCF12,PRKAB1,SNX14,ATXN7L1,PPP1R12A,SGK3,ARID4B,SPG11,ST7L,ARL4A,RNF103,PIP4K2A,TM7SF3,KRIT1,MAST4,CHIC2,SPPL2B,SMAP1,PDP1,RNF111,FBXL8,AFTPH
GSE45365_CD8A_DC_VS_CD11B_DC_DN	0.556522	0.853469	0.0507028	0.236498	0.950899	42	STK3,PURPL,SESN1,H1-2,CASK,NSMCE2,TNFRSF11A,ITFG1,MRTFB
GOBP_POSITIVE_REGULATION_OF_ADAPTIVE_IMMUNE_RESPONSE	0.55663	0.853469	0.0555947	0.3263	0.948028	12	NFKBIZ,DENND1B,HLA-B,PLA2G4A
GOBP_POSITIVE_REGULATION_OF_ADAPTIVE_IMMUNE_RESPONSE_BASED_ON_SOMATIC_RECOMBINATION_OF_IMMUNE_RECEPTORS_BUILT_FROM_IMMUNOGLOBULIN_SUPERFAMILY_DOMAINS	0.55663	0.853469	0.0555947	0.3263	0.948028	12	NFKBIZ,DENND1B,HLA-B,PLA2G4A
GOBP_CELLULAR_RESPONSE_TO_AMINO_ACID_STARVATION	0.55663	0.853469	0.0555947	0.325596	0.945981	12	SESN1,MAPK8,MAP1LC3A,UCP2,DAP,SESN3,BMT2
GOBP_RESPONSE_TO_AMINO_ACID_STARVATION	0.55663	0.853469	0.0555947	0.325596	0.945981	12	SESN1,MAPK8,MAP1LC3A,UCP2,DAP,SESN3,BMT2
HP_PREAXIAL_POLYDACTYLY	0.556617	0.853469	0.0550211	0.315095	0.941833	13	FGFR2,IFT80,CEP120,ZSWIM6,OFD1,INTU,TMEM67,IFT43,PDE6D
GOCC_CELL_BODY	0.556886	0.853778	0.0489954	0.215794	0.967503	78	SLC12A2,ENC1,MYO10,SHANK2,KLHL24,SOS1,EPHB2,XRN1,TIAM2,APP,ADNP,RAPGEF2,STRN,BMPR1A,ASTN2,ALS2,ARHGEF7,ASS1,NUMA1,BMPR2,PICALM,SLC6A6,BRD1,PARD3,P2RX4,STRN3,WDFY3,BPTF,BTBD8,PTPRF,CRTC1,AKAP9,PPP1R1B
GAUTAM_EYE_CHOROID_SCLERA_ACTIVATED_T_CELLS	0.556878	0.853778	0.0535669	0.27703	0.951891	23	DDB2,H2BC18,SNX14,USP12,CDC7,ZNF721,BRD1,ACSS1,SYNRG,DDX11,RANBP3,ZNF431,INPP4A
ZNF165_TARGET_GENES	0.556962	0.853778	0.0564118	0.351122	0.938582	9	PTEN,BMPR1A,RICTOR,FANCC,SLC17A5
HP_PROMINENT_SUPRAORBITAL_RIDGES	0.556962	0.853778	0.0564118	0.35086	0.937883	9	PIK3R1,OPHN1,ZSWIM6,HDAC8,FBXO31
PID_AVB3_OPN_PATHWAY	0.55698	0.853778	0.057006	0.359729	0.921153	8	PIK3R1,MAPK8,ITGAV,SYK,MAP3K1
GOBP_ACIDIC_AMINO_ACID_TRANSPORT	0.55698	0.853778	0.057006	0.359277	0.919997	8	SLC12A2,LRRC8D,RAB3GAP1,SLC6A6
HAMAI_APOPTOSIS_VIA_TRAIL_UP	0.557082	0.853897	0.0432769	0.18206	0.958924	229	ITPR2,PCCA,TRIM24,DIAPH3,MYO10,BAZ2B,SYNE2,REV3L,ABCA5,N4BP2L2,DMXL1,PHF3,STAG2,GOLGB1,CEP192,NFIB,MID1,TPD52,FAM214A,FAM111A,RETREG1,PTEN,LYPLAL1,TDRD3,CEP350,NIPBL,HIPK2,EXT1,ENAH,ATF7IP,ARFGEF1,COG6,PDS5B,SNX13,SUCO,ZNF644,TRAPPC8,ZNF195,CCDC91,ZNF117,MNAT1,AKAP11,MYO6,VPS41,ZNF148,ITFG1,SCML1,RRM2B,BBX,ZNF638,NRIP1,PCM1,ZNF138,WWP1,USP12
MIR1306_5P	0.557143	0.853952	0.106323	-0.278011	-0.899078	11	MICAL3,GOLGA4,LARP4B,CHD8,PDHA1,HECTD4,BTNL9,TMEM135,WTAP,CNOT2,RNF103
GSE40274_CTRL_VS_FOXP3_AND_EOS_TRANSDUCED_ACTIVATED_CD4_TCELL_UP	0.557272	0.853964	0.0522693	0.253506	0.951765	33	PBX1,COBLL1,CAMK2D,BRWD1,SERINC5,MBD5,GOLPH3L
HP_ABNORMALITY_OF_THE_MASTOID	0.5573	0.853964	0.0615707	0.499389	0.933877	3	SLC39A14,NBN
HP_MASTOIDITIS	0.5573	0.853964	0.0615707	0.499389	0.933877	3	SLC39A14,NBN
GOBP_EXCITATORY_SYNAPSE_ASSEMBLY	0.5573	0.853964	0.0615707	0.498579	0.932363	3	PTEN,NPTN
HP_ECTOPIA_PUPILLAE	0.5573	0.853964	0.0615707	0.498562	0.93233	3	GRHL2,OVOL2
HARALAMBIEVA_PBMC_TIV_AGE_50_74YO_CORRELATED_WITH_MEMORY_B_CELL_RESPONSE_28DY_NEGATIVE	0.5573	0.853964	0.0615707	0.498528	0.932267	3	NDFIP2,STX8
GOMF_RNA_POLYMERASE_II_CTD_HEPTAPEPTIDE_REPEAT_KINASE_ACTIVITY	0.557402	0.854083	0.0597318	0.427854	0.939012	5	CDK19,CDK8,CDK13
HP_DIMPLE_CHIN	0.55748	0.854165	0.0617054	0.459658	0.928861	4	PIK3R1,SMARCA2,PIEZO2,SPECC1L
GOBP_TRNA_WOBBLE_BASE_CYTOSINE_METHYLATION	0.55754	0.85418	0.0730744	0.727146	0.965817	1	NSUN3
GOBP_TRNA_WOBBLE_CYTOSINE_MODIFICATION	0.55754	0.85418	0.0730744	0.727146	0.965817	1	NSUN3
GOCC_GARP_COMPLEX	0.557692	0.854338	0.0831291	-0.554625	-0.921652	2	VPS53,VPS54
PEDERSEN_METASTASIS_BY_ERBB2_ISOFORM_5	0.557692	0.854338	0.0831291	-0.55462	-0.921645	2	S100A10
MIR6738_3P	0.557764	0.854379	0.0506004	0.236481	0.950829	42	PHIP,NFIB,ZFHX3,DENND1B,NIPBL,MAPK8,LRRC28,CFLAR,TM9SF2,CAPS2,NOTCH1,CSTF3,APPBP2,USP9X,SCAI,PRDM2,WDFY3,BPTF
REACTOME_TOLL_LIKE_RECEPTOR_9_TLR9_CASCADE	0.557769	0.854379	0.053677	0.280803	0.941951	21	MAP2K6,PELI1,APP,MAPK8,BTRC,CREB1,TAB2,ATF2,MEF2A,IRAK4,MAP3K1,PIK3C3,TAB3,MAPK14,IKBKB
REACTOME_RNA_POLYMERASE_I_TRANSCRIPTION	0.558047	0.854585	0.0533478	0.274888	0.95965	24	H2AC6,H4C5,H3C2,H2AC20
PETROVA_ENDOTHELIUM_LYMPHATIC_VS_BLOOD_UP	0.558047	0.854585	0.0533478	0.274533	0.958414	24	ARID5B,GAB1,BTBD3,PDLIM1,PDE8A,SLC39A14,RAPGEF5,LMNB1,PLPP1
GSE3982_BCELL_VS_TH1_DN	0.557962	0.854585	0.0517405	0.262126	0.946048	27	PDE3B,ZNF91,STARD13,APBB2,TYMS,EXOC6B,SMAD5
GSE18893_CTRL_VS_TNF_TREATED_TCONV_2H_UP	0.557962	0.854585	0.0517405	0.261965	0.945465	27	PDZD8,SYNE2,STAG2,HLA-B,LPGAT1,G3BP2,DNMBP,ORMDL1,ANKHD1
YRTCANNRCGC_UNKNOWN	0.557981	0.854585	0.0549074	0.314535	0.94016	13	CDKAL1,UBE2H,TACC1,APPBP2,RNF38
LEE_CALORIE_RESTRICTION_NEOCORTEX_DN	0.558052	0.854585	0.10925	-0.258833	-0.902109	14	ITGB4,ATP2A2
HP_URINARY_URGENCY	0.558205	0.854781	0.0561767	0.335049	0.922453	10	LMNB1,ALMS1,SPG11
GOBP_PYRIMIDINE_NUCLEOSIDE_METABOLIC_PROCESS	0.558233	0.854786	0.0736213	-0.723657	-0.96096	1	ERH
GSE43863_DAY6_EFF_VS_DAY150_MEM_TFH_CD4_TCELL_DN	0.558389	0.854911	0.0541201	0.287856	0.948119	19	DACH1,BTBD3,TET2,AEBP2,CFLAR,RAPGEF5,PLAG1,HNF1B,BRWD3,DDX11
GOMF_CORECEPTOR_ACTIVITY	0.558368	0.854911	0.0562941	0.350701	0.937456	9	ROR1,GPC4,LRP6,LRP5,ITGAV,ACVR2A
REACTOME_CYCLIN_D_ASSOCIATED_EVENTS_IN_G1	0.558368	0.854911	0.0562941	0.350481	0.93687	9	RB1,MNAT1,TFDP2
MORF_LMO1	0.558442	0.854915	0.100279	-0.333824	-0.904987	7	FOSL1
ELVIDGE_HYPOXIA_BY_DMOG_DN	0.558442	0.854915	0.100279	-0.33377	-0.90484	7	ODC1
GOBP_CELLULAR_PIGMENTATION	0.558735	0.85525	0.059476	0.399233	0.91944	6	RAB27B,AP1G1,RAB17,AP3B1,PIKFYVE
MIR1296_5P	0.558735	0.85525	0.059476	0.399184	0.919327	6	WASHC4,POLA1,LCOR,CGGBP1
WP_TCA_CYCLE_AKA_KREBS_OR_CITRIC_ACID_CYCLE	0.558735	0.85525	0.059476	0.399161	0.919275	6	SUCLA2,OGDH,SUCLG2,DLD,ACO2,SDHA
GSE17721_0.5H_VS_4H_CPG_BMDC_DN	0.559006	0.855285	0.0504983	0.236034	0.949032	42	SYNE2,ETS2,TENT2,NCK2,CACNA1D,SLC39A14,WNK1,DUSP16,TRA2A,FNDC3A,GRAMD2B
HP_LEUKOENCEPHALOPATHY	0.559006	0.855285	0.0504983	0.235996	0.948877	42	TBCK,LARGE1,ARID2,AUH,MBD5,RBPJ,SUMF1,RRM2B,MT-ND1,ZMYND11,NOTCH1,LMNB1,SPG11,RTTN,NDUFS4,HIVEP2,SEPSECS,ALG8,B3GALNT2,CLTC,OCRL,EDEM3,POLG
GSE14000_TRANSLATED_RNA_VS_MRNA_DC_UP	0.559006	0.855285	0.0504983	0.235929	0.948609	42	ICA1,PDE8A,CBR4,ZNF326,MNAT1,OSBPL9,MRPS28,FOCAD,ARGLU1,ELP4,MTM1,ARID1A,NSUN3,ANKHD1
HP_ABNORMALITY_OF_HUMORAL_IMMUNITY	0.559006	0.855285	0.0504983	0.235922	0.948583	42	IVNS1ABP,PIK3R1,CFTR,PTEN,CDCA7,PACS1,LRBA,COG6,TNFRSF11A,BLNK,GPC4,EPG5,IRF2BP2
CDPCR3_01	0.558912	0.855285	0.0596037	0.427346	0.937896	5	NFIA,SLC44A4,BMP4,PIP5K1A,HDAC4
GOBP_REGULATION_OF_CALCIUM_ION_IMPORT	0.55887	0.855285	0.0614364	0.498352	0.931938	3	CASK,PKD2
chr5q15	0.55887	0.855285	0.0614364	0.498254	0.931755	3	FAM172A,KIAA0825,LNPEP
KENNY_CTNNB1_TARGETS_DN	0.558863	0.855285	0.0544556	0.298007	0.925727	15	STAU2,RETREG1,HNRNPH1,NCOR1,USP9X,PPP6R3,CALCOCO1
HP_XANTHOMATOSIS	0.558904	0.855285	0.0902635	-0.483361	-0.920185	3	LDLR
HP_VASCULAR_CALCIFICATION	0.558824	0.855285	0.0943564	-0.38557	-0.908412	5	LDLR
GOBP_REGULATION_OF_CELLULAR_AMINE_METABOLIC_PROCESS	0.559055	0.855322	0.0615707	0.459465	0.928473	4	PRKN
GOBP_DIGESTIVE_SYSTEM_DEVELOPMENT	0.559168	0.855342	0.0525899	0.256891	0.953773	32	FGFR2,WDPCP,CBFA2T2,NIPBL,TYMS,EXT1,RB1,EPB41L5,WLS
GSE41176_UNSTIM_VS_ANTI_IGM_STIM_TAK1_KO_BCELL_24H_UP	0.559242	0.855342	0.125033	-0.206159	-0.952463	37	CD9,GPI,DGAT1,SIRT7,SND1,ITPK1,NDUFA1
GOBP_MYELOID_CELL_HOMEOSTASIS	0.559242	0.855342	0.125033	-0.206046	-0.951943	37	ANXA1,SLC7A11,GPI,RCOR1,VEGFA
GSE28783_ANTI_MIR33_VS_UNTREATED_ATHEROSCLEROSIS_MACROPHAGE_DN	0.559242	0.855342	0.125033	-0.20526	-0.948313	37	CEMIP,ANXA1,PCSK5,IL1RN
GSE37301_LYMPHOID_PRIMED_MPP_VS_PRO_BCELL_DN	0.559168	0.855342	0.0525899	0.259918	0.947949	29	TMEM144,GRHL2,MAP3K13,BTBD3,SH3BP4,SPATA6L,TRA2A,DSE,ITFG1,EPHX2,NNT,ACYP2,NSUN3,EMSY,RNASEH2B,TNS3
GSE339_CD4POS_VS_CD4CD8DN_DC_IN_CULTURE_UP	0.559168	0.855342	0.0525899	0.259908	0.947911	29	IVNS1ABP,ANK3,NCOA2,TCF12,PLA2G4A,WSB1,CD164,GPCPD1,TM7SF3,WTAP,ITGAV,LENG8,PKN2,POLG2,POLG
GOBP_ZINC_ION_TRANSPORT	0.559172	0.855342	0.0946646	-0.34822	-0.900563	6	TMEM163
GSE18791_UNSTIM_VS_NEWCATSLE_VIRUS_DC_1H_UP	0.559392	0.855496	0.0553643	0.324101	0.941638	12	CCDC7,ADAM28,ARMC2,NOXA1,PARD3,HNF1B,MAST4,PTPRF
MANNE_COVID19_ICU_VS_HEALTHY_DONOR_PLATELETS_DN	0.559387	0.855496	0.110565	-0.233654	-0.910176	20	CEMIP,FLNB,UTRN,ZNF438
GAO_STOMACH_24W_C2_TFF2POS_MULTIPOTENT_PROGENITOR	0.559524	0.855519	0.0728939	0.726797	0.965353	1	TBC1D15
GOBP_CILIARY_BASAL_BODY_ORGANIZATION	0.559524	0.855519	0.0728939	0.726448	0.96489	1	RTTN
GOBP_NEGATIVE_REGULATION_OF_CYTOPLASMIC_TRANSLATIONAL_ELONGATION	0.559524	0.855519	0.0728939	0.726099	0.964426	1	CPEB3
IIZUKA_LIVER_CANCER_PROGRESSION_L1_G1_UP	0.559524	0.855519	0.0728939	0.726099	0.964426	1	CPEB3
GOMF_HISTONE-LYSINE_N-METHYLTRANSFERASE_ACTIVITY	0.559557	0.855519	0.0554793	0.323693	0.918933	11	KMT2C,NSD3,SETD2,WDR82,ASH2L,KMT5B,KMT2A,SETD3
GOBP_REGULATION_OF_LEUKOCYTE_CHEMOTAXIS	0.559557	0.855519	0.0554793	0.323405	0.918116	11	DAPK2,GAS6,WNK1
PID_TCR_RAS_PATHWAY	0.559727	0.855663	0.0653834	0.575567	0.936013	2	BRAF,RAF1
REACTOME_NEGATIVE_FEEDBACK_REGULATION_OF_MAPK_PATHWAY	0.559727	0.855663	0.0653834	0.575567	0.936013	2	BRAF,RAF1
REACTOME_ADVANCED_GLYCOSYLATION_ENDPRODUCT_RECEPTOR_SIGNALING	0.559727	0.855663	0.0653834	0.57539	0.935726	2	APP,CAPZA1
ZMYND11_TARGET_GENES	0.559775	0.855663	0.0561767	0.349895	0.935302	9	SDK1,NFAT5,KAT6A,MFSD11,NFYB,OAZ1,STAT3,YAP1,SLC39A11
GOBP_POLYSACCHARIDE_BIOSYNTHETIC_PROCESS	0.559775	0.855663	0.0561767	0.349682	0.934733	9	EXT1,GSK3B,HS2ST1,CLTC,B4GALT5,AKT2,ACADM
GSE21670_UNTREATED_VS_IL6_TREATED_STAT3_KO_CD4_TCELL_UP	0.55985	0.855664	0.0506004	0.239862	0.942953	39	PDE7A,PDE3B,LYZ,CEMIP2,TMEM144,SLC44A1,DECR1,FAM111A,PELI1,ADAM28,RRM2B,PDK4,GPC4,TOB1,CLDN12,ACAP2
GSE557_CIITA_KO_VS_I_AB_KO_DC_DN	0.559809	0.855664	0.12564	-0.203184	-0.942493	38	LMO7,ACTN4,SURF6,ETFA,METAP2,SCRIB,EIF4G2,DDB1,HDAC1,UBE2E1,RNF10,DELE1,VPS35,UBAP2,EPN1,SYMPK,FAF1,ZDHHC6,SAE1,SATB2,PIGF,SLC25A13,TMCO4,SMAD1,CAPRIN1,DNAI4,TMEM63A,RBBP4,HDAC2,SMAP1,TTLL5,MAST2,ZC3H14,WDR70,TRPC4AP,TOP2B,MTM1
GSE45365_HEALTHY_VS_MCMV_INFECTION_BCELL_IFNAR_KO_DN	0.55985	0.855664	0.0506004	0.239663	0.942172	39	SESN1,MYBPC1,CASK,ZFPM1,NDFIP2,CYB5B,ITFG1,WLS,LPGAT1,PPM1D,RAB40C,RAB40B,LINC00667,TBC1D16,ZNF700,SENP6,ANKRD26,AK9,TNFRSF10D,DCAKD,PTGR1,DENND6A,LMBRD1,RC3H2
HP_NEOPLASM_OF_THE_THYROID_GLAND	0.560054	0.855774	0.0542316	0.286935	0.927418	18	ARID2,PTEN,BMPR1A,ARID1B,ARID1A
CCAGGGG_MIR331	0.560054	0.855774	0.0542316	0.286756	0.92684	18	SEMA6A,MEIS2,PHLPP1,XPO7,RAF1,B4GALT5,MTURN,CREBRF,ZNF609,RIC8B
GOBP_NEGATIVE_REGULATION_OF_INCLUSION_BODY_ASSEMBLY	0.560096	0.855774	0.0828962	-0.553927	-0.920492	2	HSF1,DNAJB6
GOBP_REGULATION_OF_INCLUSION_BODY_ASSEMBLY	0.560096	0.855774	0.0828962	-0.553927	-0.920492	2	HSF1,DNAJB6
HP_GOWERS_SIGN	0.56	0.855774	0.101714	-0.314354	-0.906837	8	PLEC
DURANTE_ADULT_OLFACTORY_NEUROEPITHELIUM_NK_CELLS	0.56	0.855774	0.101714	-0.313336	-0.9039	8	SH3BGRL3,PFN1,HLA-A
GOBP_NEGATIVE_REGULATION_OF_PROTEIN_KINASE_B_SIGNALING	0.56	0.855774	0.101714	-0.312586	-0.901735	8	EPHA2,RACK1
GOBP_GONAD_DEVELOPMENT	0.560155	0.855827	0.0522693	0.261263	0.944909	28	ARID5B,BRIP1,NCOA1,KITLG,FOXO3,FNDC3A,NRIP1,SMAD4
PRKDC_TARGET_GENES	0.560475	0.855856	0.0439759	0.188257	0.966229	180	ZBTB20,BCAS3,SESN1,CHD6,DIAPH3,NR6A1,NCOA2,ZNF91,LINC01572,TNRC6B,ZNF678,KDM6A,NR3C2,ZNF519,PPM1B,OXR1,MACROD2,PIGN,TPCN1,NUMB,DUSP10,FRYL,ABCD3,GOLPH3L,HBP1,RALGPS1,ATF7,EFCAB11,BBX,NLK,ZNF680,SP3,RSBN1L,KANTR,TTBK2,ORMDL1,TOP2B,ZNF721,PHF14,ARL4A,KDM4A,ZDHHC13,RTTN,ANKHD1,PHTF2,RAB40C,PER1,RELCH,RBM15,SCAI,CEP44,ZMYM2,NBR1,MRTFA,FGD5-AS1,RAB40B,ENSG00000259768,GLCE,CHASERR,KAT6B,ZNF66,TTLL5,TSPAN15,TIGD1,PPFIBP1,TESK2,SLF2,TP53BP1,ZC3H6,NR2C2,GPR158,BMT2,PMF1,PACSIN2,ZRANB3,ZNF431,CREBRF,HNRNPLL,CGGBP1,SSBP3,GLCCI1,INTS3,ZNF493,SORT1,CALR,ACYP1,DCAKD,H2AZ2,CYB5A,ZNF564,KATNAL2,CEP57,STAT3,KDM2B,PDE6D,ZNF100,CCNG1,MROH1,DCTN4,CNOT1,PPP2R5E,CANX
GOBP_NEGATIVE_REGULATION_OF_PROTEIN_MODIFICATION_PROCESS	0.56051	0.855856	0.147331	-0.165103	-0.950182	88	GPRC5A,SFN,PLEC,NPM1,DDIT4,GADD45A,GSTP1,SIRT7,RACK1
HP_RETROGNATHIA	0.56044	0.855856	0.0495902	0.220375	0.946642	59	FOXP1,ARID2,MBD5,PIGN,COG6,NSMCE2,CREBBP,DSE,ARID1B,COG5,SMAD4,POLA1,MTM1,NUP88,MIA3,RTTN,CEP120,RBBP8,SMAD2,KAT6A,BRCC3,HS2ST1,HDAC8,TRIP11,KAT6B,OFD1,DYRK1A,ZC4H2,DGCR8,HSD17B4
GSE17974_CTRL_VS_ACT_IL4_AND_ANTI_IL12_72H_CD4_TCELL_DN	0.560626	0.855856	0.0525899	0.25623	0.945926	31	FGGY,BRIP1,DIAPH3,CYB5B,RNGTT,MRPS28,ASTN2,LINC01004,MTA3,LMNB1,CEP128,BDH1
GSE9037_CTRL_VS_LPS_1H_STIM_IRAK4_KO_BMDM_UP	0.560626	0.855856	0.0525899	0.256177	0.945732	31	NHLRC3,RCOR3,STXBP5,NSMCE2,HBP1,OSBPL9,STK38,SP3,RALGAPB,RAD50,MTIF3,NBR1,GLCE,PKIB,GABPB2,LIN9,SLF2
GOBP_MORPHOGENESIS_OF_EMBRYONIC_EPITHELIUM	0.56051	0.855856	0.0515309	0.261677	0.944426	27	STK3,FGFR2,GRHL2,STIL,EPB41L5,MIB1
HP_INCREASED_INTRAMYOCELLULAR_LIPID_DROPLETS	0.560423	0.855856	0.059476	0.4271	0.937357	5	COQ8A,PNPLA2,NDUFS4
HP_INCREASED_MUSCLE_LIPID_CONTENT	0.560423	0.855856	0.059476	0.4271	0.937357	5	COQ8A,PNPLA2,NDUFS4
GOBP_POSITIVE_REGULATION_OF_ASPARTIC-TYPE_ENDOPEPTIDASE_ACTIVITY_INVOLVED_IN_AMYLOID_PRECURSOR_PROTEIN_CATABOLIC_PROCESS	0.56044	0.855856	0.0613026	0.497706	0.93073	3	PICALM,LYN,ROCK2
GOBP_REGULATION_OF_ASPARTIC-TYPE_ENDOPEPTIDASE_ACTIVITY_INVOLVED_IN_AMYLOID_PRECURSOR_PROTEIN_CATABOLIC_PROCESS	0.56044	0.855856	0.0613026	0.497706	0.93073	3	PICALM,LYN,ROCK2
GARCIA_PINERES_PBMC_HPV_16_L1_VLP_AGE_18_25YO_STIMULATED_VS_UNSTIMULATED_0DY_VACCINATION_INDEPENDENT_DN	0.560345	0.855856	0.118288	-0.22268	-0.930305	26	ABCC3,CD9
HP_PES_VALGUS	0.56063	0.855856	0.0614364	0.45936	0.928259	4	SLC16A2,WAC,KDELR2,PUF60
GOBP_NEGATIVE_REGULATION_OF_PROTEIN_LOCALIZATION_TO_CELL_PERIPHERY	0.56063	0.855856	0.0614364	0.459083	0.927701	4	NUMB,PICALM,CLTC
GOBP_NEGATIVE_REGULATION_OF_PROTEIN_LOCALIZATION_TO_MEMBRANE	0.56063	0.855856	0.0614364	0.459083	0.927701	4	NUMB,PICALM,CLTC
GOBP_NEGATIVE_REGULATION_OF_PROTEIN_LOCALIZATION_TO_PLASMA_MEMBRANE	0.56063	0.855856	0.0614364	0.459083	0.927701	4	NUMB,PICALM,CLTC
GOBP_POSITIVE_T_CELL_SELECTION	0.56063	0.855856	0.0614364	0.458959	0.92745	4	ZFPM1,TOX,STAT3,PTPN2
GOBP_POSITIVE_REGULATION_OF_ENDOPLASMIC_RETICULUM_UNFOLDED_PROTEIN_RESPONSE	0.56063	0.855856	0.0614364	0.458642	0.926809	4	PIK3R1,ERN1,PTPN2,DAB2IP
MIR4680_5P	0.560647	0.855856	0.0541201	0.288911	0.925863	17	NFIB,CBLB,ZNF195,WASHC4,GALK2,MAP7,MAGI3,MIER1,SMARCA2
GOBP_REGULATION_OF_PHOSPHATASE_ACTIVITY	0.560311	0.855856	0.111463	-0.237824	-0.898795	19	HSP90B1
GSE6674_PL2_3_VS_ANTI_IGM_AND_CPG_STIM_BCELL_DN	0.56068	0.855868	0.0492918	0.219174	0.946847	61	COBLL1,PTPRK,REV3L,FNIP1,TPD52,PRELID2,HIPK2,NSD3,CA13,WNK1,TET2,SSH2,CLINT1
RODRIGUES_NTN1_AND_DCC_TARGETS	0.560709	0.855876	0.0546808	0.313168	0.936073	13	NFKBIZ,ETS2,CAMK2D,TIA1
HP_ABNORMALITY_OF_NEURONAL_MIGRATION	0.560748	0.855896	0.0475434	0.202231	0.951069	101	SLC12A2,ZMIZ1,ZNF292,LARGE1,ARID2,XPR1,CASK,MBD5,PTEN,CIT,RALGAPA1,STIL,COG6,ARID1B,WASHC4,GFM2,EPG5,PPP1R12A,DISP1,ZMYND11,LMNB1,ARID1A,HNMT,INTS8,RTTN,CEP120,CRADD,RAB3GAP1,PEX13,USP9X,ZC3H14,DMXL2,ZSWIM6,HIVEP2,IQCB1,XRCC4,PGAP1,MED23,SEPSECS,KAT6B,OFD1,DYRK1A,SPATA7,B3GALNT2,FBXO31,ARFGEF2,CLTC,HSD17B4,METTL23,CLIP1,PEX1,CAMTA1
HP_ABNORMALITY_OF_PAIN_SENSATION	0.560773	0.855898	0.0552496	0.323954	0.941211	12	RETREG1,WNK1,DSE
MODULE_136	0.560976	0.856168	0.143759	-0.16433	-0.945647	82	KRT19,LMO7,CD9,PCSK5,NOP56,ELOB,SLC22A3,MPRIP,SURF6
BOYLAN_MULTIPLE_MYELOMA_PCA3_UP	0.561074	0.85628	0.0538979	0.287382	0.946556	19	XIST,CERS6,ENAH,CCDC91,PLA2G4A,NRIP1,TFPI,FAM221A
GOBP_BLOOD_CIRCULATION	0.561338	0.856412	0.0501934	0.228572	0.948279	50	CHRM3,CTNNA3,MAP2K6,GAS6,CAMK2D,EXT1,CACNA1D,SMAD5,WNK1,ROCK1,KCNJ3
MIR1180_3P	0.561433	0.856412	0.0652353	0.574903	0.934934	2	CPD,PNISR
HP_ERLENMEYER_FLASK_DEFORMITY_OF_THE_FEMURS	0.561433	0.856412	0.0652353	0.574548	0.934356	2	ANKH
HP_DECREASED_SPECIFIC_ANTI_POLYSACCHARIDE_ANTIBODY_LEVEL	0.561433	0.856412	0.0652353	0.57432	0.933985	2	COG6,CASP10
GOMF_INOSITOL-1,3,4,5-TETRAKISPHOSPHATE_5-PHOSPHATASE_ACTIVITY	0.561433	0.856412	0.0652353	0.574171	0.933743	2	INPP5A,OCRL
GOMF_INOSITOL-1,4,5-TRISPHOSPHATE_5-PHOSPHATASE_ACTIVITY	0.561433	0.856412	0.0652353	0.574171	0.933743	2	INPP5A,OCRL
GOMF_INOSITOL-POLYPHOSPHATE_5-PHOSPHATASE_ACTIVITY	0.561433	0.856412	0.0652353	0.574171	0.933743	2	INPP5A,OCRL
GOMF_PHOSPHATIDYLINOSITOL_TRISPHOSPHATE_PHOSPHATASE_ACTIVITY	0.561433	0.856412	0.0652353	0.574171	0.933743	2	PTEN,OCRL
GOBP_ANTRAL_OVARIAN_FOLLICLE_GROWTH	0.561433	0.856412	0.0652353	0.574156	0.933718	2	FOXO3,GAS2
GOBP_INITIATION_OF_PRIMORDIAL_OVARIAN_FOLLICLE_GROWTH	0.561433	0.856412	0.0652353	0.574156	0.933718	2	FOXO3,GAS2
WP_SERINE_METABOLISM	0.561433	0.856412	0.0652353	0.574068	0.933575	2	TYMS,SHMT1
GSE3720_VD1_VS_VD2_GAMMADELTA_TCELL_WITH_LPS_STIM_DN	0.56147	0.85643	0.0512184	0.246508	0.938523	35	TRIM24,DIAPH3,HNF4G,STXBP5,FOXO3,TUBGCP3,PPM1H,PTBP3,SGK3,ARL4A,KDM4A
MIR138_5P	0.561644	0.856532	0.0503964	0.235319	0.95179	43	CA3,NFIB,STXBP5,FAM169A,KMT2C,AKAP11,CASTOR2,ZNF148,KANK1,PTPN4,APPBP2,RMND5A,MAST4,RNF38,ARHGAP32,CREB1,RB1CC1,LIN9,KMT5B,DESI2,JMJD1C,CLIP1,SESN3,PACSIN2,VPS26A,CNOT8,NSFL1C
HP_ABNORMALITY_OF_THE_CARPAL_BONES	0.561905	0.856532	0.0544556	0.309601	0.941509	14	FGFR2,EXT1,EXOC6B,GPC4,SETD2,DYM,TRIP11
WP_RETINOBLASTOMA_GENE_IN_CANCER	0.561905	0.856532	0.0544556	0.309486	0.941159	14	TYMS,RB1,TFDP2,POLA1,CDC7,RAF1,SMARCA2,NPAT,SMC1A,RBBP4
HP_ABNORMAL_BASOPHIL_MORPHOLOGY	0.562009	0.856532	0.0611693	0.497357	0.930078	3	TET2,ASXL1,BCR
HP_LIMITATION_OF_KNEE_MOBILITY	0.562009	0.856532	0.0611693	0.497127	0.929647	3	EXT1,DYM
BURTON_ADIPOGENESIS_PEAK_AT_24HR	0.562009	0.856532	0.0611693	0.497123	0.92964	3	SRSF1,RANGAP1,SNRNP70
REACTOME_ABERRANT_REGULATION_OF_MITOTIC_G1_S_TRANSITION_IN_CANCER_DUE_TO_RB1_DEFECTS	0.562009	0.856532	0.0611693	0.496875	0.929176	3	RB1,TFDP2
HP_CONNECTIVE_TISSUE_NEVI	0.562009	0.856532	0.0611693	0.496858	0.929143	3	PTEN,TSC1,LEMD3
HP_GENERALIZED_LIMB_MUSCLE_ATROPHY	0.562009	0.856532	0.0611693	0.496858	0.929143	3	PNPLA2,SPG11,LEMD3
HP_PERISYLVIAN_POLYMICROGYRIA	0.562009	0.856532	0.0611693	0.496785	0.929008	3	DISP1,RAB3GAP1,PI4KA
GOBP_STORE-OPERATED_CALCIUM_ENTRY	0.562009	0.856532	0.0611693	0.496489	0.928454	3	STIM2,CRACR2B,SARAF
HP_EPIPHORA	0.561747	0.856532	0.0592219	0.398675	0.918154	6	FGFR2,SLC39A14
REACTOME_TFAP2_AP_2_FAMILY_REGULATES_TRANSCRIPTION_OF_GROWTH_FACTORS_AND_THEIR_RECEPTORS	0.561644	0.856532	0.0899861	-0.481912	-0.917426	3	VEGFA
MODULE_294	0.561644	0.856532	0.0899861	-0.481162	-0.915998	3	ACADVL
HP_NEOPLASM_OF_FATTY_TISSUE	0.56196	0.856532	0.0571259	0.372398	0.90819	7	PTEN,BMPR1A,ZSWIM6,CDC73,LEMD3
GOBP_AMINO_ACID_IMPORT	0.561765	0.856532	0.0940503	-0.384918	-0.906877	5	SLC7A11,ITGB1
GOBP_AMINO_ACID_IMPORT_ACROSS_PLASMA_MEMBRANE	0.561765	0.856532	0.0940503	-0.384918	-0.906877	5	SLC7A11,ITGB1
GOBP_HORMONE_BIOSYNTHETIC_PROCESS	0.561765	0.856532	0.0940503	-0.383648	-0.903884	5	SCARB1,DKK3,FDX1,ARNT,HSD17B11
MIR6082	0.561765	0.856532	0.0940503	-0.382949	-0.902237	5	BMP4,SECISBP2L,MED13,METTL23,HACE1
GOBP_DOUBLE-STRAND_BREAK_REPAIR_VIA_SYNTHESIS-DEPENDENT_STRAND_ANNEALING	0.562249	0.856555	0.0732559	-0.720167	-0.956327	1	FANCM
GOCC_FANCM-MHF_COMPLEX	0.562249	0.856555	0.0732559	-0.720167	-0.956327	1	FANCM
GOMF_FOUR-WAY_JUNCTION_HELICASE_ACTIVITY	0.562249	0.856555	0.0732559	-0.720167	-0.956327	1	FANCM
HOEK_T_CELL_2011_2012_TIV_ADULT_7DY_UP	0.562249	0.856555	0.0732559	-0.719819	-0.955864	1	CCDC34
HP_TYPICAL_ABSENCE_SEIZURE	0.562074	0.856555	0.0545681	0.312579	0.934313	13	MBD5,PTEN,ALDH7A1,ZMYND11,ALMS1,HIVEP2,DYRK1A,CLTC,WAC,ASAH1
GOBP_ATRIOVENTRICULAR_CANAL_DEVELOPMENT	0.562205	0.856555	0.0613026	0.458321	0.92616	4	RBPJ,SMAD4,GATA6,GATA4
GOBP_POSITIVE_REGULATION_OF_CELL_PROLIFERATION_INVOLVED_IN_HEART_MORPHOGENESIS	0.562205	0.856555	0.0613026	0.458067	0.925647	4	RBPJ,SMAD4,SOX9
GSE9601_UNTREATED_VS_PI3K_INHIBITOR_TREATED_HCMV_INF_MONOCYTE_DN	0.562249	0.856555	0.113313	-0.231823	-0.907111	21	LAMA3,DGAT1
GOBP_POSITIVE_REGULATION_OF_VIRAL_LIFE_CYCLE	0.56213	0.856555	0.0943564	-0.347946	-0.899854	6	P4HB
BLUM_RESPONSE_TO_SALIRASIB_DN	0.56235	0.856666	0.0486034	0.214353	0.947285	70	ENC1,TMPO,CEMIP2,MID1,MEIS2,ANKH,TYMS,STIL,ABCD3,TIA1,MRE11,PIK3R3,SRSF1,RBM14,NRIP1,MAPRE2,ZNF107,POLA1,UBE2E3,SRSF6,MIPEP,RAB4A,TOP2B,CDC7,PTPN4,GTF2I
GOBP_MIDBRAIN_DEVELOPMENT	0.562416	0.856666	0.0537873	0.286888	0.94493	19	FGFR2,SOS1,ZNF148,WLS,CCDC14
GSE17721_PAM3CSK4_VS_CPG_6H_BMDC_DN	0.562421	0.856666	0.0509083	0.244831	0.942631	36	PCCA,NFKBIZ,MUC13,NCOA1,PHIP,ETV6,CA13,SLC40A1,TRA2A,PPM1D,CD164,SGK3
MIR6884_5P	0.562421	0.856666	0.0509083	0.244696	0.942111	36	GLIS3,ETNK1,CERS6,SLC35E2B,KIAA1328,SSH2,RICTOR,YTHDC1,MDM4,CLDN12,APPBP2,PHTF2,PCNX1,ZSWIM6
HP_ABNORMAL_RENAL_PHYSIOLOGY	0.5625	0.856748	0.0461379	0.198289	0.960982	117	CHRM3,PBX1,WWOX,BRIP1,LYZ,SLC4A4,CLCN5,BBS9,WDPCP,NDUFAF6,SCAPER,NIPBL,HLA-B,ARHGAP24,SLC5A1,COG6,DCDC2,STX3,RRM2B,MT-ND1,JAK1,FBXL4,TTC21B,SMAD4,FANCC,EPG5,ALMS1,IRF2BP2,SLC17A5,IFT80,NUMA1,GTF2I,CEP120,SETD2,PDSS2,PKD2,IFT122,NDUFS4,PKD1,CD2AP,HNF1B,TSC1
GSE42021_TREG_PLN_VS_CD24HI_TREG_THYMUS_DN	0.562654	0.856831	0.0496901	0.229821	0.948108	47	SESN1,FOXO3,RERE,RAB4A,RAD50,EPC1,PTPN18,OGDH,SRPK2,EIF4EBP2,ALDH3A2,NBR1,MRTFA,UBE4B,ACSS1,FNTA,HSD17B11,NSMCE4A,CLTA,DAP,GLB1,SRP9,INTS3,SARAF,DDX39B,PPP1R21,ULK1
MANNO_MIDBRAIN_NEUROTYPES_HPROGM	0.562733	0.856831	0.0501934	0.235311	0.946123	42	ARHGEF28,TOX3,CEMIP2,H3C2,MID1,KITLG,TYMS,ARHGAP24,CHN2,ITGB8,PLEKHA5,TOX,CFAP44,NECTIN3,ARL4A
GOBP_CENTROSOME_DUPLICATION	0.562753	0.856831	0.0540088	0.28629	0.945297	20	CEP192,STIL,RBM14,GEN1,ALMS1,RTTN,CEP120,PKD2,CEP44
GSE36078_UNTREATED_VS_AD5_T425A_HEXON_INF_MOUSE_LUNG_DC_UP	0.562733	0.856831	0.0501934	0.228041	0.942799	49	ARID5B,PCCA,N4BP2L2,CCDC171,SERINC5,NME7,HBP1,CCDC91,AKAP11,TCAIM
GSE11961_GERMINAL_CENTER_BCELL_DAY7_VS_MEMORY_BCELL_DAY40_DN	0.562738	0.856831	0.0511148	0.246259	0.937578	35	ABCA5,SDK1,FMO5,PRELID2,SPATA18,LNX1,CFLAR,HMGN3,CAPS2,P2RX4,CD2AP,SMIM14,TRIQK,ARHGAP32,C11orf54,SLC49A4,SNX2,CGGBP1,STXBP3,ACVR2A,YPEL2
HP_BROAD_NECK	0.562678	0.856831	0.05653	0.357549	0.915571	8	MAPRE2,NUP88,BPTF,TOGARAM1,NF1,UBE2A,COG1
MORF_IL9	0.562678	0.856831	0.05653	0.357177	0.914618	8	HIPK2,VPS41,MLLT3,COG7
GOMF_TRANSLATION_REPRESSOR_ACTIVITY	0.562678	0.856831	0.05653	0.356496	0.912876	8	TYMS,CPEB3,EIF4EBP2,CELF1,SHMT1,IREB2,PURA
REACTOME_CELL_CYCLE	0.563053	0.857117	0.0448645	0.190312	0.954104	145	BRIP1,SYNE2,H2AC6,H4C5,TMPO,STAG2,CEP192,H3C2,H2AC20,NIPBL,TYMS,CLASP2,PDS5B,NME7,TUBGCP3,RB1,MNAT1,ANKRD28,MRE11,WAPL,STAG1,PPP1R12B,PCM1,TFDP2,POLA1,PPP1R12A,CLASP1,MIS18BP1,LMNB1,ALMS1,MDM4,NSL1,CDC7,BTRC,CEP70,NUP88,NUMA1,NEK7,ESCO1,RBBP8,PDS5A,RAD50,PPP6R3,CDC14A,BRCC3,GSK3B,HDAC8,MLH3,H2AC8,H4-16,AKAP9,OFD1,DYRK1A,MSH5,DIDO1,SUN1,LIN9,LIG1,H3C3,LIN52,H2AC7,TP53BP1,CLIP1,PMF1,AKT2,COP1,POT1,CEP43,CABLES1,CENPC,ITGB3BP
CREB_Q4_01	0.562972	0.857117	0.0508054	0.240633	0.951856	40	PDE7A,H4C5,UBE2H,LGR5,MAP3K13,ICA1
GOBP_RESPONSE_TO_ETHER	0.56314	0.857117	0.0650878	0.57365	0.932896	2	GOLPH3,HNRNPD
GOBP_RESPONSE_TO_RAPAMYCIN	0.56314	0.857117	0.0650878	0.57365	0.932896	2	GOLPH3,HNRNPD
STN1_TARGET_GENES	0.56314	0.857117	0.0650878	0.573579	0.93278	2	CCDC18-AS1,PPIA
GOBP_NEURON_PROJECTION_MAINTENANCE	0.56314	0.857117	0.0650878	0.573496	0.932644	2	APP,INSR
GOMF_PTB_DOMAIN_BINDING	0.56314	0.857117	0.0650878	0.573496	0.932644	2	APP,INSR
HP_ABNORMAL_BLOOD_CHLORIDE_CONCENTRATION	0.56314	0.857117	0.0650878	0.573124	0.93204	2	WNK1,CUL3
IVANOVSKA_MIR106B_TARGETS	0.563265	0.857122	0.0543434	0.308265	0.937447	14	ELK4,SLC40A1,AKAP11,JAK1,ARID4B,PKD2,ZFYVE9,MKRN1,TMEM245,FZD6
AZARE_NEOPLASTIC_TRANSFORMATION_BY_STAT3_UP	0.563265	0.857122	0.0543434	0.308131	0.937038	14	PTPRK,PCDH7,G3BP2,PTBP3,SRSF6
GOBP_REGULATION_OF_NEUROTRANSMITTER_TRANSPORT	0.563342	0.857122	0.0538979	0.288281	0.923846	17	PRKN,CASK,STXBP5,FBXL20,RAB3GAP1,GSK3B,RAP1A,MCTP2
GOCC_MITOCHONDRIAL_SMALL_RIBOSOMAL_SUBUNIT	0.563333	0.857122	0.101351	-0.311256	-0.897898	8	MRPS5,DAP3,MRPS34,MRPS18B,MRPS18C,MRPS31,MRPL42
GOCC_ORGANELLAR_SMALL_RIBOSOMAL_SUBUNIT	0.563333	0.857122	0.101351	-0.311256	-0.897898	8	MRPS5,DAP3,MRPS34,MRPS18B,MRPS18C,MRPS31,MRPL42
GNF2_HAT1	0.563333	0.857122	0.101351	-0.310976	-0.897091	8	ETFA,PTGES3,SERBP1,METAP2
LANDIS_ERBB2_BREAST_PRENEOPLASTIC_DN	0.563333	0.857122	0.101351	-0.310931	-0.896962	8	DGAT1,UQCR10,CHCHD10
GOBP_REGULATION_OF_T_CELL_RECEPTOR_SIGNALING_PATHWAY	0.563333	0.857122	0.101351	-0.310658	-0.896175	8	EZR
HP_ABNORMAL_LIBIDO	0.563492	0.857122	0.0725352	0.724355	0.962109	1	WDR11
HP_ABSENCE_OF_PUBERTAL_DEVELOPMENT	0.563492	0.857122	0.0725352	0.724355	0.962109	1	WDR11
HP_EUNUCHOID_HABITUS	0.563492	0.857122	0.0725352	0.724355	0.962109	1	WDR11
HP_HYPOTHALAMIC_GONADOTROPIN_RELEASING_HORMONE_DEFICIENCY	0.563492	0.857122	0.0725352	0.724355	0.962109	1	WDR11
HP_INCREASED_FEMALE_LIBIDO	0.563492	0.857122	0.0725352	0.724355	0.962109	1	WDR11
HP_OLIGOMENORRHEA	0.563444	0.857122	0.0592219	0.426248	0.935486	5	PRLR,MSH5,AKT2
GOBP_PROTEIN_LOCALIZATION_TO_ENDOPLASMIC_RETICULUM_EXIT_SITE	0.563579	0.857179	0.0610364	0.496007	0.927552	3	MIA3,SEC16B
GOMF_GAMMA-TUBULIN_BINDING	0.563574	0.857179	0.103197	-0.297408	-0.901166	9	NDRG1
GOBP_PLASMA_MEMBRANE_BOUNDED_CELL_PROJECTION_ORGANIZATION	0.563751	0.857377	0.0425878	0.179845	0.967073	279	SEMA6A,BCAS3,ENC1,FGFR2,PTPRK,ANK3,PRKN,MYO10,PIK3R1,SPATA13,ROR1,NFIB,BBS9,SDK1,SOS1,WDPCP,NCK2,FARP1,MAP3K13,BTBD3,HERC1,PTEN,EPHB2,SPATA6,CEP350,LIMK2,CBFA2T2,TIAM2,FNBP1L,NUMB,EXT1,ENAH,ARHGAP24,OPHN1,FRYL,CLMN,ALPK1,APP,ARFGEF1,GALNT11,RERE,ADNP,SH3YL1,RB1,RAPGEF2,DCDC2,FRY,STRN,ROCK1,TANC2,STX3,RFX3,WASL,PCM1,ALS2,CFLAR,CEP162,TTC21B,FBXW8,ARMC2,SMAD4,NEK3,NOTCH1,SRGAP2,DOCK7,ARHGEF7,KANK1,TOX,CFAP44,PLD1,TTBK2,SPG11,TOP2B,IFT80,ARHGAP44,FGD4,CEP70,RAB3IP,PRKCI,RTTN,CPEB3,WDR11,BMPR2,CEP120,MYLIP,PICALM
MIR16_2_3P	0.563855	0.857377	0.0487011	0.217508	0.952002	67	PRLR,LARGE1,ZNF678,FAM111A,MBD5,DENND1B,CLASP2,ARFGEF1,COG6,FSD1L,ZNF117,STRN,ITGB8,DPY19L4,ZNF107,ZNF280D,VPS50,ZNF254,BROX,MIPOL1,TMBIM4,TMLHE,TLK1,GPATCH2,PLAG1,TBC1D12,BTBD8,RAB6A,SEPSECS,RAP1A,RB1CC1,ZFX,CLTC,MFSD14B,PI4K2B
MIR195_3P	0.563855	0.857377	0.0487011	0.217508	0.952002	67	PRLR,LARGE1,ZNF678,FAM111A,MBD5,DENND1B,CLASP2,ARFGEF1,COG6,FSD1L,ZNF117,STRN,ITGB8,DPY19L4,ZNF107,ZNF280D,VPS50,ZNF254,BROX,MIPOL1,TMBIM4,TMLHE,TLK1,GPATCH2,PLAG1,TBC1D12,BTBD8,RAB6A,SEPSECS,RAP1A,RB1CC1,ZFX,CLTC,MFSD14B,PI4K2B
HP_FRONTAL_LOBE_DEMENTIA	0.56378	0.857377	0.0611693	0.457153	0.923799	4	PRKN
MIR4695_5P	0.563859	0.857377	0.0542316	0.292099	0.920155	16	MYBPC1,DEPTOR,SRSF1,FOCAD
MIR6810_3P	0.563859	0.857377	0.0542316	0.292051	0.920005	16	SYBU,WSB1,AVL9,EPC2,SLC6A6
HP_SHORT_LONG_BONE	0.563939	0.857461	0.0514265	0.24862	0.939816	34	FGFR2,BRIP1,VPS13B,NIPBL,EXT1,RBPJ,EXOC6B,TTC21B,SMAD4,FANCC,GNPAT,IFT122,DYM,TRIP11,FANCL,SMARCA2,INTU,SOX9,GLB1,MYSM1,IFT81
HP_REDUCED_NATURAL_KILLER_CELL_COUNT	0.564033	0.857566	0.0894367	-0.423332	-0.911916	4	RIPK1,PGM3,SYK,AP3B1
GOBP_POSITIVE_REGULATION_OF_CLATHRIN_COAT_ASSEMBLY	0.564257	0.857566	0.0730744	-0.719121	-0.954937	1	HIP1R
GOBP_REGULATION_OF_CLATHRIN_COAT_ASSEMBLY	0.564257	0.857566	0.0730744	-0.719121	-0.954937	1	HIP1R
GOBP_NOSE_MORPHOGENESIS	0.564257	0.857566	0.0730744	-0.718772	-0.954474	1	SKI
GOMF_HISTONE_DEACETYLASE_INHIBITOR_ACTIVITY	0.564257	0.857566	0.0730744	-0.718772	-0.954474	1	SKI
HP_C1_C2_VERTEBRAL_ABNORMALITY	0.564257	0.857566	0.0730744	-0.718772	-0.954474	1	SKI
GOBP_GOLGI_CALCIUM_ION_HOMEOSTASIS	0.564257	0.857566	0.0730744	-0.718423	-0.95401	1	TMEM165
GOBP_GOLGI_CALCIUM_ION_TRANSPORT	0.564257	0.857566	0.0730744	-0.718423	-0.95401	1	TMEM165
GSE8921_UNSTIM_VS_TLR1_2_STIM_MONOCYTE_12H_DN	0.564198	0.857566	0.0497903	0.231997	0.949303	45	MBNL3,CEP192,MID1,NCK2,FAM214A,FAM111A,HLA-B,ATF7IP,PPM1H,PCM1,RALGAPB,CDC7,RBBP8,PDS5A,MAP7
chr18q21	0.564103	0.857566	0.0538979	0.285964	0.944221	20	WDR7,PIGN,TNFRSF11A,SMAD4,EPG5,PHLPP1,RAB27B,RELCH,SMAD2,DYM,C18orf25
GSE2405_S_AUREUS_VS_A_PHAGOCYTOPHILUM_NEUTROPHIL_UP	0.564644	0.857641	0.052805	0.273287	0.954062	24	GOLM1,SLC22A23,MCF2L,CEMIP2,HLA-B,AEBP2,BLNK,SUSD6,TMEM51,NFATC2
GSE26030_UNSTIM_VS_RESTIM_TH1_DAY5_POST_POLARIZATION_UP	0.564634	0.857641	0.0491928	0.221279	0.946071	57	H1-2,ZMIZ1,MAP2K6,NCOA1,MBNL3,UBE2H,XPR1,C2CD5,ANKH,ZDHHC20,HBP1,RB1,FRY,ZMAT3,TNRC6C,SNX14
MIR4653_3P	0.564802	0.857641	0.0543434	0.312085	0.932836	13	NIPBL,PPP4R3B,WDR11,TBC1D12,PNPLA8,XPO7,SUMO1,PURA,PCNP,AHCTF1
GSE14413_UNSTIM_VS_IFNB_STIM_L929_CELLS_DN	0.564802	0.857641	0.0543434	0.311566	0.931284	13	ANKRD10,LYPLAL1,MIPEP,RAB3IP,STX8,SEC16B
GOBP_MULTICELLULAR_ORGANISMAL_SIGNALING	0.56469	0.857641	0.0537873	0.287643	0.921801	17	ANK3,CTNNA3,CAMK2D,CACNA1D,KCNJ3
FULLER_PBMC_F_TULARENSIS_VACCINE_LVS_AGE_22_54YO_18HR_TO_48HR_EARLY_UP	0.564904	0.857641	0.0824344	-0.553578	-0.919912	2	LAMP2,CREG1
ZHONG_PFC_C2_ASCL1_POS_ASTROCYTE	0.564904	0.857641	0.0824344	-0.553458	-0.919714	2	DDIT4
HP_PSEUDOARTHROSIS	0.564904	0.857641	0.0824344	-0.553344	-0.919523	2	MET
BIOCARTA_RNAPOL3_PATHWAY	0.564904	0.857641	0.0824344	-0.553229	-0.919332	2	GTF3C1,BRF1
GOBP_TRNA_TRANSCRIPTION	0.564904	0.857641	0.0824344	-0.553229	-0.919332	2	GTF3C1,BRF1
GOCC_TRANSCRIPTION_FACTOR_TFIIIB_COMPLEX	0.564904	0.857641	0.0824344	-0.553229	-0.919332	2	BDP1,BRF1
GOMF_RNA_POLYMERASE_III_CIS-REGULATORY_REGION_SEQUENCE-SPECIFIC_DNA_BINDING	0.564904	0.857641	0.0824344	-0.553229	-0.919332	2	SNAPC3,BRF1
GOMF_RNA_POLYMERASE_III_TRANSCRIPTION_REGULATORY_REGION_SEQUENCE-SPECIFIC_DNA_BINDING	0.564904	0.857641	0.0824344	-0.553229	-0.919332	2	SNAPC3,BRF1
GOMF_RNA_POLYMERASE_III_TYPE_3_PROMOTER_SEQUENCE-SPECIFIC_DNA_BINDING	0.564904	0.857641	0.0824344	-0.553229	-0.919332	2	SNAPC3,BRF1
WENG_POR_TARGETS_GLOBAL_UP	0.564904	0.857641	0.0824344	-0.553071	-0.91907	2	FDPS
HP_EEG_WITH_POLYSPIKE_WAVE_COMPLEXES	0.564904	0.857641	0.0824344	-0.55288	-0.918752	2	PI4KA,SCARB2
GOBP_RNA_SPLICING,_VIA_ENDONUCLEOLYTIC_CLEAVAGE_AND_LIGATION	0.564384	0.857641	0.0897105	-0.481145	-0.915966	3	DDX1,TSEN15,ERN1
WP_UNFOLDED_PROTEIN_RESPONSE	0.564384	0.857641	0.0897105	-0.481145	-0.915966	3	NFE2L2,MBTPS1,ERN1
GSE42021_CD24HI_VS_CD24LOW_TREG_THYMUS_UP	0.564444	0.857641	0.119888	-0.20135	-0.915611	33	ODC1,SLC7A11,BHLHE40,ACACA,NDUFA1,DNAJC2
HP_ABNORMAL_PROTEIN_GLYCOSYLATION	0.564841	0.857641	0.0568864	0.371687	0.906457	7	COG6,ALG13,COG5,ALG8,EDEM3
GOBP_POSITIVE_REGULATION_OF_BIOMINERALIZATION	0.564841	0.857641	0.0568864	0.371274	0.905451	7	CFTR,BMPR1A,BMPR2
GOBP_POSITIVE_REGULATION_OF_BIOMINERAL_TISSUE_DEVELOPMENT	0.564841	0.857641	0.0568864	0.371274	0.905451	7	CFTR,BMPR1A,BMPR2
HP_ABNORMAL_CERVICAL_SPINE_MORPHOLOGY	0.564706	0.857641	0.0937465	-0.382299	-0.900706	5	FLNB
REACTOME_RAS_PROCESSING	0.564706	0.857641	0.0937465	-0.38225	-0.900591	5	UBA52,ABHD17C,ZDHHC9,PDE6D,FNTA
GSE18791_UNSTIM_VS_NEWCATSLE_VIRUS_DC_6H_UP	0.564935	0.85765	0.052057	0.265266	0.94749	26	ENC1,IVNS1ABP,ZNF292,CEP192,SMAD5,JMY,DOP1A,ZNF736,BTRC,PHF20L1,EMSY,APAF1,WDR82
SENGUPTA_NASOPHARYNGEAL_CARCINOMA_WITH_LMP1_UP	0.565217	0.857852	0.0474483	0.20363	0.9506	98	SLC12A2,CHRM3,SYBU,CADPS,CDKAL1,ZNF678,SF3B1,KLHL24,CFTR,NT5DC1,GALNT7,OXR1,MAP3K20,AK3,TNFRSF11A,RASSF6,MYO6,ZMAT3,UBE2W,WASL,LPGAT1,WASHC4,MIB1,TFPI,PPA2
GSE27786_NKTCELL_VS_NEUTROPHIL_DN	0.565107	0.857852	0.0508054	0.243153	0.940893	37	CHRM3,TP53INP1,VPS13B,TIAM2,STXBP5,MAP3K20,PRKAB1,ADAM28
GOBP_G_PROTEIN-COUPLED_RECEPTOR_SIGNALING_PATHWAY,_COUPLED_TO_CYCLIC_NUCLEOTIDE_SECOND_MESSENGER	0.565149	0.857852	0.0609039	0.495584	0.926762	3	CHRM3
GOMF_ANTIPORTER_ACTIVITY	0.565217	0.857852	0.0555947	0.334354	0.920541	10	SLC9A2,CLCN5,SLC35E2B,SLC25A16,SLC9A4
WP_APOPTOSIS	0.565217	0.857852	0.0541201	0.291969	0.919745	16	PIK3R1,CFLAR,CRADD,APAF1,SCAF11,CASP7,TNFSF10,MAP3K1,IKBKB,BIRC2,XIAP,TRADD,CASP10
GOCC_9+0_NON-MOTILE_CILIUM	0.565217	0.857852	0.0541201	0.291802	0.91922	16	SHANK2,IFT80,PIP4K2A,IFT122,TTLL6,IQCB1,SPATA7,CCDC66,OCRL,KIFAP3,IFT140,MERTK,TULP3,SEPTIN2,CEP250
GSE35685_CD34POS_CD10NEG_CD62LPOS_VS_CD34POS_CD10POS_BONE_MARROW_UP	0.565271	0.85786	0.0495902	0.226822	0.936186	48	GOLM1,IVNS1ABP,TSC22D1,SLC44A1,DENND4C,RETREG1,ANKH,LRBA,FRYL
GSE2197_IMMUNOSUPPRESSIVE_DNA_VS_UNTREATEDIN_DC_DN	0.565272	0.85786	0.0509083	0.24561	0.935104	35	TRIM24,MYBPC1,GAB1,ELF2,TIAM2,ABCD3,HBP1,LRP6,NTPCR,ZZZ3,AKAP1,PKD1,CDK8,NBR1,CREBZF,RANBP9,CUL4A,DDX11,MTR,MTMR10
GOBP_PROTEIN_TARGETING	0.565476	0.858131	0.141225	-0.169837	-0.92089	71	CEMIP,CDC37,HSP90AA1,DNAJC15
CCCNNNNNNAAGWT_UNKNOWN	0.565508	0.858142	0.0533478	0.276277	0.936746	22	PTCHD4,CHD6,DEPTOR
MZF1_02	0.56592	0.85873	0.0499914	0.227228	0.950399	53	FOXP1,ROR1,XPR1,MEIS2,HMBOX1,ZNF644,HBP1,NLK,TFDP2,G3BP2,PPP1R12A,ZNF462,ARID1A,USP54,COLCA1,NCOA6,PLAG1,OGA,HNF1B,KMT2E,PTPRF,UBE4B,LCOR,TAB2,TLE3,CDK13,CGGBP1,NF1,SSBP3,RFX5,FAM117B,MLLT10,MED13,PATL1,ORC4,PARP8,MSI2,ASXL1,PAFAH1B1,STX16,SP4,MLLT6
HP_GASTROINTESTINAL_HEMORRHAGE	0.566013	0.858833	0.0522693	0.268923	0.951979	25	PTEN,HLA-B,RBPJ,TET2,BMPR1A,SMAD4,NOTCH1,LRP5,TSC1,MLH3
REACTOME_EPIGENETIC_REGULATION_OF_GENE_EXPRESSION	0.566204	0.859047	0.0506004	0.244455	0.941185	36	H2AC6,H4C5,H3C2,H2AC20,SF3B1,TET2,MNAT1,AEBP2,MTA3,JARID2,ARID4B
GSE34515_CD16_NEG_MONOCYTE_VS_DC_DN	0.566204	0.859047	0.0506004	0.241407	0.940706	38	CERS6,STIM2,CYB5B,SPPL3,GRAMD2B,PI4KB,ORMDL1,CNOT4,NTPCR,MAP1LC3A,SLC6A6,ERCC5,ZNRF1,RSRP1,PRPSAP1,STEAP2,KLHL22,SESN3
GOBP_POSITIVE_REGULATION_OF_SEQUESTERING_OF_TRIGLYCERIDE	0.566265	0.859071	0.0728939	-0.718074	-0.953547	1	OSBPL11
GSE8621_LPS_PRIMED_UNSTIM_VS_LPS_PRIMED_AND_LPS_STIM_MACROPHAGE_DN	0.566295	0.859071	0.0497903	0.232184	0.950712	46	CEMIP2,CASK,UMAD1,FAM111A,CIT,SRSF1,TCAIM,GRAMD2B,MIS18BP1,CSTF3,IRF2BP2,CEP128,TBC1D15,RTTN,ZDHHC21,OFD1,ZBTB44,RAD54B,DAP,TACC2,CASP8AP2,IRAK4,FASTKD1,ERN1,POLR1D,OAZ1,HDHD2
GOBP_POSITIVE_REGULATION_OF_MYELOID_LEUKOCYTE_DIFFERENTIATION	0.566282	0.859071	0.0567672	0.370491	0.90354	7	KITLG,RB1,ACIN1
GSE25502_WT_VS_KLF13_KO_THYMIC_MEMORY_LIKE_CD8_TCELL_UP	0.566667	0.859105	0.0495902	0.2315	0.94727	45	CHD6,METTL15,STAG2,DGKH,CYB5B,TRAPPC8,STAG1,CDIN1,ZNF680,ZMYND11,NECTIN3,PHF14,ABI1,PABIR2,SMIM14,ZNRF2,RAD54B,SYNRG,COPG2,CDC73,UHMK1,KIAA0232,TNFSF10,ENOX2,ATAD2B,PPM1A,PIKFYVE,CD47,PDCD6,ARHGAP5,SETD3
GSE23505_UNTREATED_VS_4DAY_IL6_IL1_TGFB_TREATED_CD4_TCELL_UP	0.566372	0.859105	0.0507028	0.242791	0.93949	37	RALYL,LNX2,CHKA,RETREG1,PLEKHA5,BLNK,PLSCR1,EXPH5,ORMDL1,SLC17A5,BMPR2,MFSD6,PDS5A,FANK1,ZNRF1,ARHGAP32,MED14,TLE3,TACC2,HBS1L,COP1
GOMF_ARMADILLO_REPEAT_DOMAIN_BINDING	0.566465	0.859105	0.0589694	0.426147	0.935265	5	STRN,STRN3,CALCOCO1
GSE40685_TREG_VS_FOXP3_KO_TREG_PRECURSOR_UP	0.56654	0.859105	0.0508054	0.245477	0.934601	35	NCOA1,KDM6A,XRN1,ALPK1,RERE,RAPGEF2,PIK3R3,RNF115,CD99L2,CD2AP,GCH1,ACSS1,ZBTB1,CALCOCO2,CASP7,TNFSF10,USP25,TMEM135,STAT3,KPNA3,ADAR,GATA4
HUI_MAPK14_TARGETS_UP	0.566553	0.859105	0.0647943	0.572763	0.931453	2	MAP2K6
GOCC_ACTIN_CAP	0.566553	0.859105	0.0647943	0.572522	0.931062	2	WASL,ACTR2
GOMF_METALLOCARBOXYPEPTIDASE_ACTIVITY	0.566553	0.859105	0.0647943	0.572426	0.930905	2	CPD,AGTPBP1
GOBP_PROTEIN_LOCALIZATION_TO_PERINUCLEAR_REGION_OF_CYTOPLASM	0.566553	0.859105	0.0647943	0.571726	0.929766	2	FHIP1A,HOOK2
GOCC_IMMUNOGLOBULIN_COMPLEX	0.566553	0.859105	0.0647943	0.571684	0.929699	2	PIGR,SYK
DACOSTA_ERCC3_ALLELE_XPCS_VS_TTD_UP	0.566553	0.859105	0.0647943	0.571381	0.929206	2	PCDH7
GOBP_REGULATION_OF_CHROMATIN_ORGANIZATION	0.56662	0.859105	0.0554793	0.334268	0.920303	10	ATF7IP,TLK1,TASOR,MLLT3,MORC2,TLK2
LUI_TARGETS_OF_PAX8_PPARG_FUSION	0.566667	0.859105	0.100991	-0.30953	-0.892919	8	ODC1,UQCR11
KENNY_CTNNB1_TARGETS_UP	0.566667	0.859105	0.100991	-0.309159	-0.891849	8	TM4SF1
GOBP_NEGATIVE_REGULATION_OF_TRANSFORMING_GROWTH_FACTOR_BETA_RECEPTOR_SIGNALING_PATHWAY	0.566667	0.859105	0.100991	-0.308964	-0.891288	8	DNM2,PPARA,SKI,SMURF1,PPM1A,PBLD,LEMD3
GOMF_H4_HISTONE_ACETYLTRANSFERASE_ACTIVITY	0.566719	0.859147	0.0607719	0.495461	0.926531	3	USP22,ATF2,NAA40
HP_IMPAIRMENT_OF_ACTIVITIES_OF_DAILY_LIVING	0.56697	0.859149	0.0519512	0.254912	0.946424	32	AUH,SLC44A1,RETREG1,ADNP,ALG13,COG5,ALS2,LMNB1,ALMS1,SPG11,USP9X,TRIO,HACE1,ZC4H2
MIR2115_5P	0.567145	0.859149	0.052057	0.254315	0.938855	31	WWOX,CERS6,HMBOX1,FAM83B,PIK3R3,LPGAT1,HMGN3,MTA3,PLA2R1,TMBIM4,NFATC2
MIR6840_3P	0.567145	0.859149	0.052057	0.254068	0.937944	31	STK3,TOX3,HMGCS2,EPHB2,ABCD3,STK38,PLEKHA5
HP_HEPATOSPLENOMEGALY	0.567145	0.859149	0.052057	0.253644	0.93638	31	FGFR2,CFTR,TET2,SNX14,COG5,JAK1,CTSA,SMAD4,ALMS1,STEAP3,RNASEH2B,AP3B1,GLB1,CALR,ASAH1,STAT3,PTPN2,ADAR,COG1,ASXL1,PEX2,SLC25A13,CYBC1,COG2
GOBP_ADRENERGIC_RECEPTOR_SIGNALING_PATHWAY	0.566929	0.859149	0.0609039	0.456484	0.922448	4	RAPGEF2,ZDHHC21,KCNQ1
GOCC_CARBOXY-TERMINAL_DOMAIN_PROTEIN_KINASE_COMPLEX	0.566929	0.859149	0.0609039	0.456176	0.921825	4	MNAT1,CCNT2,CDK13
GOCC_NUCLEAR_CYCLIN-DEPENDENT_PROTEIN_KINASE_HOLOENZYME_COMPLEX	0.566929	0.859149	0.0609039	0.456176	0.921825	4	MNAT1,CCNT2,CDK13
GOBP_CARDIOBLAST_DIFFERENTIATION	0.566929	0.859149	0.0609039	0.45586	0.921188	4	RBPJ,NOTCH1,GATA6,GATA4
MODULE_346	0.566929	0.859149	0.0609039	0.455816	0.921097	4	PLD1,NSMAF,ASAH1,IMPA1
MODULE_408	0.566929	0.859149	0.0609039	0.455816	0.921097	4	PLD1,NSMAF,ASAH1,IMPA1
REACTOME_METABOLIC_DISORDERS_OF_BIOLOGICAL_OXIDATION_ENZYMES	0.567123	0.859149	0.0894367	-0.47905	-0.911978	3	AHCY,FDX1,MAOA
GOCC_EXTRINSIC_COMPONENT_OF_MITOCHONDRIAL_INNER_MEMBRANE	0.567123	0.859149	0.0894367	-0.478971	-0.911827	3	ACADVL
GOBP_CALCIUM-DEPENDENT_CELL-CELL_ADHESION_VIA_PLASMA_MEMBRANE_CELL_ADHESION_MOLECULES	0.567123	0.859149	0.0894367	-0.478701	-0.911313	3	FXYD5,CDHR3,KIFAP3
KIM_RESPONSE_TO_TSA_AND_DECITABINE_DN	0.567123	0.859149	0.0894367	-0.478352	-0.910649	3	TMEM63A,FAM120A,SUCLG2
REACTOME_PARASITE_INFECTION	0.56705	0.859149	0.109684	-0.242058	-0.909859	18	ACTG1,ARPC2,WASF2,MYH9,GRB2
WP_GLYCEROLIPIDS_AND_GLYCEROPHOSPHOLIPIDS	0.566952	0.859149	0.0561767	0.354759	0.908428	8	ETNK1,PNPLA2,PLD1,CRLS1,CDS1
GNF2_TYK2	0.56701	0.859149	0.102822	-0.295914	-0.896639	9	LRRFIP1,GDI2,ACTR2,CYBC1,MANBA,FAM120A,PAPOLA,USP3
ZF5_01	0.567308	0.85932	0.125033	-0.20046	-0.946265	40	FOSL1,LRP8,EFNB2,DNM2,ITGA3,CDC42BPB
REACTOME_ABACAVIR_TRANSPORT_AND_METABOLISM	0.567308	0.85932	0.0822055	-0.552409	-0.917971	2	SLC22A3
GOBP_FATTY_ACID_METABOLIC_PROCESS	0.567416	0.859446	0.13649	-0.18249	-0.947779	61	ANXA1,FASN,ACADVL,INSIG1,MIF,FABP1,GSTP1,ACACA
GSE21927_SPLEEN_VS_4T1_TUMOR_MONOCYTE_BALBC_DN	0.567465	0.859484	0.0504983	0.241238	0.940049	38	ARHGEF28,H4C5,UMAD1,CCSER1,DENND1B,RBM14,WASHC4,GFM2,STEAP3,SLC35B3,CCDC136
WP_PHOTODYNAMIC_THERAPYINDUCED_AP1_SURVIVAL_SIGNALING	0.567531	0.859507	0.0541201	0.310878	0.929229	13	TRAF5,MAP2K6,MAPK8,RB1,CFLAR
MIR4781_3P	0.567531	0.859507	0.0541201	0.3107	0.928695	13	PHIP,LNX2,MAP3K13,SUPT3H,DHRSX,PHTF2,ATXN1,SLC25A40
ZNF407_TARGET_GENES	0.567762	0.859547	0.0410713	0.173427	0.963228	418	SEMA6A,NAALADL2,FOXN3,WWOX,PTPRK,PDE7A,TRAF5,FGGY,BRIP1,NFKBIZ,NR5A2,CDKAL1,H4C5,ZNF292,TNRC6B,DMXL1,GOLGB1,ATP13A4,STAU2,SGMS1,ATP6V1H,ELK4,FAM111A,SS18,MBD5,LYPLAL1,PLCH1,LIMK2,PEAK1,PDE8A,GABPB1-AS1,ZNF518A,ARFGEF1,NSMCE2,CYB5B,SUCO,RBPJ,TSGA10,CA13,TRAPPC8,INTS7,TIA1,AKAP11,STRN,MYO6,ROCK1,STXBP4,ARID1B,EBLN3P,SRSF1,ARHGEF12,FNDC3A,BDNF-AS,RFX3,AEBP2,PPM1L,SWT1,ZNF638,ERMP1,NLK,PCM1,ALS2,CEP162,TTC13,ENSG00000255468,G3BP2,WWP1,MTX2,CD164,DNMBP,TM9SF2,CAPS2,EPG5,KIF16B,TMEM168,PI4KB,PCMTD2,VPS50,CLASP1,MIS18BP1,CCNT2,GNPAT,PDXDC1,CLDN12,USP54,FCHO2,MAP3K4,PPP4R3B,ZNF721,BROX,CDK5RAP3,MIA3,TRPC4AP,PRKCI,ZNF75D,PHF20L1,ANO10,WDR11,STK33,PICALM,ZDHHC21,ANKHD1,MGME1,USP9X,KIAA2026,UFL1-AS1,DMXL2,PHKB,ZDHHC7,RBM15,PABIR2,STRN3,SMAD2,RAD50,SLX4IP,ERCC5,NDUFS4,PPP6R3,CALCOCO1,RGL1,PLEKHG3,GTF2F2,ZFAND1,OGA,FANK1,MTIF3,EMC2,STX8,TSC1,ZBED6,ASB3,KRIT1,CDC14A,PTPRF,MRTFA,CHM,TRIQK,UBE4B,ZGRF1,RANBP9,MBTD1,ZNF84,GLCE,ZNF277,MED23,RHBDD1,ANKIB1,SEPSECS,CEP95,GABPB2,MTBP,HIPK1,DIDO1,STAM2,FAM168A,SLC49A4,CFAP69,ZC4H2,ABHD11,COMMD10,FBXO31,CABIN1,SMAP1,ARFGEF2,LIN52,MTMR10,WDR41,ATP6V1C1
BIOCARTA_SAM68_PATHWAY	0.568273	0.859547	0.0727141	-0.716329	-0.95123	1	KHDRBS1
GOCC_GRB2-SOS_COMPLEX	0.568273	0.859547	0.0727141	-0.716329	-0.95123	1	KHDRBS1
REACTOME_PTK6_REGULATES_PROTEINS_INVOLVED_IN_RNA_PROCESSING	0.568273	0.859547	0.0727141	-0.716329	-0.95123	1	KHDRBS1
GOMF_ACETYLESTERASE_ACTIVITY	0.568273	0.859547	0.0727141	-0.71598	-0.950767	1	SIAE
GOMF_SHORT-CHAIN_CARBOXYLESTERASE_ACTIVITY	0.568273	0.859547	0.0727141	-0.71598	-0.950767	1	SIAE
GOMF_SIALATE_4-O-ACETYLESTERASE_ACTIVITY	0.568273	0.859547	0.0727141	-0.71598	-0.950767	1	SIAE
GOMF_SIALATE_9-O-ACETYLESTERASE_ACTIVITY	0.568273	0.859547	0.0727141	-0.71598	-0.950767	1	SIAE
GOMF_SIALATE_O-ACETYLESTERASE_ACTIVITY	0.568273	0.859547	0.0727141	-0.71598	-0.950767	1	SIAE
GOBP_ENDONUCLEOLYTIC_CLEAVAGE_INVOLVED_IN_RRNA_PROCESSING	0.568273	0.859547	0.0727141	-0.715632	-0.950304	1	RRS1
GOBP_ENDONUCLEOLYTIC_CLEAVAGE_IN_ITS1_TO_SEPARATE_SSU-RRNA_FROM_5.8S_RRNA_AND_LSU-RRNA_FROM_TRICISTRONIC_RRNA_TRANSCRIPT_(SSU-RRNA,_5.8S_RRNA,_LSU-RRNA)	0.568273	0.859547	0.0727141	-0.715632	-0.950304	1	RRS1
GOBP_ENDONUCLEOLYTIC_CLEAVAGE_OF_TRICISTRONIC_RRNA_TRANSCRIPT_(SSU-RRNA,_5.8S_RRNA,_LSU-RRNA)	0.568273	0.859547	0.0727141	-0.715632	-0.950304	1	RRS1
GOMF_5S_RRNA_BINDING	0.568273	0.859547	0.0727141	-0.715632	-0.950304	1	RRS1
GSE5503_LIVER_DC_VS_MLN_DC_ACTIVATED_ALLOGENIC_TCELL_DN	0.568238	0.859547	0.0496901	0.232577	0.948018	44	FOXN3,PDZD8,ATP6V1H,LIMK2,TNRC6C,AEBP2,NLK,ARFIP1,ORMDL1,BDH1,RAB3GAP1,PICALM,MKLN1,TLK1,NCOA6,PGAP1,MLH3
WEST_ADRENOCORTICAL_TUMOR_UP	0.568306	0.859547	0.134273	-0.182176	-0.947964	58	SLC7A11,FDPS,GAPDH,RIOK3,GADD45A,VDAC1,IGF2BP3,DAP3,ABCC1,UBL5,CCT6A,XPO6,IARS1,PPIA
GOBP_POSITIVE_REGULATION_OF_PROTEIN_SERINE/THREONINE_KINASE_ACTIVITY	0.568238	0.859547	0.0496901	0.237011	0.946553	41	STK3,MAP2K6,KITLG,MAP3K13,RAPGEF2,TNFRSF11A,MNAT1,BMPR1A,RICTOR,ALS2,MAP2K5,CCNT2,MAP3K4,ERN2,BMPR2,PKD2,ARHGEF5,PKD1
GSE17186_CD21LOW_VS_CD21HIGH_TRANSITIONAL_BCELL_UP	0.568238	0.859547	0.0496901	0.236939	0.946266	41	CERS6,TMPO,CHKA,CCSER1,ANKH,TYMS,APP,MAP4K5,RBPJ,USP12,PLSCR1,GEN1,MIS18BP1,RAP1GAP2,FCHO2
HP_ABNORMAL_CIRCULATING_CARBOXYLIC_ACID_CONCENTRATION	0.567901	0.859547	0.0494905	0.23111	0.945674	45	MT-ATP6,PCCA,CASK,AMACR,SUCLA2,BCKDHB,APP,ABCD3,RRM2B,MT-ND1,FBXL4,MIPEP,SLC17A5,ASS1
AKL_HTLV1_INFECTION_DN	0.568151	0.859547	0.0535669	0.28556	0.942889	20	REV3L,CDK19,CEP192,MEIS2,DENND1B,FRY,CTSA
HP_OVAL_FACE	0.567976	0.859547	0.0588438	0.425971	0.93488	5	CASK,EXOC2,SH2B1,SPEN,PUF60
GSE25087_TREG_VS_TCONV_ADULT_UP	0.567807	0.859547	0.0507028	0.245299	0.933921	35	GCNT1,TRAF5,ELAPOR1,CDK19,PTBP2,DGKH
BIOCARTA_NKCELLS_PATHWAY	0.567976	0.859547	0.0588438	0.425345	0.933506	5	PIK3R1,SYK
NAKAYA_PBMC_FLUARIX_FLUVIRIN_AGE_18_50YO_CORRELATED_WITH_HAI_28DY_RESPONSE_AT_7DY_POSITIVE	0.567686	0.859547	0.118288	-0.21927	-0.933181	28	HSP90B1,P4HB,UQCRQ,ITPK1
GAUTAM_EYE_IRIS_CILIARY_BODY_ACTIVATED_T_CELLS	0.568182	0.859547	0.120985	-0.204044	-0.931193	34	EZR,LRRFIP1,JPT1,GOLGA8A,RACK1
GSE22886_DAY0_VS_DAY7_MONOCYTE_IN_CULTURE_DN	0.568075	0.859547	0.123257	-0.203199	-0.929321	35	ANXA2,TNIK,UQCRQ,SERF2,PNN,NDUFA1
HP_PITUITARY_GROWTH_HORMONE_CELL_ADENOMA	0.568289	0.859547	0.0606404	0.495261	0.926157	3	PKD2,PKD1
HP_PYELONEPHRITIS	0.568289	0.859547	0.0606404	0.495261	0.926157	3	PKD2,PKD1
HP_ABSENT_EYEBROW	0.567647	0.859547	0.0934449	-0.381416	-0.898625	5	ODC1
HEIDENBLAD_AMPLICON_12P11_12_DN	0.567647	0.859547	0.0934449	-0.381388	-0.89856	5	LGALS4
WANG_TARGETS_OF_MLL_CBP_FUSION_UP	0.568047	0.859547	0.0937465	-0.346402	-0.895862	6	EZR
GSE20198_IL12_VS_IL12_IL18_TREATED_ACT_CD4_TCELL_DN	0.568528	0.859807	0.128789	-0.181982	-0.930447	52	LAMB3,PLEC,CTSE,GPI,BRD9,ACACA
HP_APLASIA_HYPOPLASIA_OF_THE_GALLBLADDER	0.568504	0.859807	0.0607719	0.455117	0.919685	4	GATA6,INTU,SPECC1L,CNOT1
MIR9851_3P	0.568796	0.860175	0.0491928	0.229023	0.944813	47	SRGAP3,PCDH7,MBNL3,LNX2,KLHL24,MAP3K20,ATF7IP,MAP4K5,DOP1A,ARHGEF12
GOBP_CARBOHYDRATE_DERIVATIVE_METABOLIC_PROCESS	0.568908	0.860242	0.0442407	0.189664	0.952895	149	ZBTB20,PDE7A,GCNT1,CMPK1,ABCC5,LARGE1,CEMIP2,SLC4A4,CASK,ITM2B,SUCLA2,GALNT7,HMGCS2,MACROD2,PIGN,PDE8A,MGAT5,PAWR,TYMS,CBR4,EXT1,APP,ARFGEF1,GALNT11,NME7,AK3,TET2,SUMF1,DSE
GOBP_NERVOUS_SYSTEM_PROCESS	0.568925	0.860242	0.046882	0.203195	0.949022	97	ANK3,PRKN,UNC13B,SHANK2,ROR1,TAFA2,BTBD9,BBS9,MEIS2,RETREG1,LRIG1,HERC1,PTEN,PIGR,EPHB2,NIPBL,HIPK2,CACNA1D,GABRB1,APP,ADNP,DCDC2,MYO6
GSE11864_CSF1_IFNG_VS_CSF1_PAM3CYS_IN_MAC_UP	0.5689	0.860242	0.0504983	0.242547	0.938546	37	STARD13,DECR1,FAM111A,HLA-B,DUSP10,LRBA,COG6,PDS5B,MICU1,ERMP1
GSE26030_UNSTIM_VS_RESTIM_TH17_DAY5_POST_POLARIZATION_DN	0.568966	0.860242	0.11725	-0.221621	-0.925881	26	TXNRD1,HGS,PLXNA2,ATP5MK,ACSL5,SLCO4A1,TNFRSF10A,MYH9,NPC1
SHEPARD_CRASH_AND_BURN_MUTANT_UP	0.568966	0.860242	0.11725	-0.220489	-0.921153	26	HSP90AA1,ODC1,PHLDA2
AKT_UP_MTOR_DN.V1_UP	0.569106	0.860417	0.113313	-0.226949	-0.919767	23	CD55,TESC,EFNB2
HP_RHIZOMELIA	0.569231	0.860568	0.109684	-0.250175	-0.91571	17	FLNB,RMRP,KDELR2,TENT5A,SIK3,LBR,ASXL1,COG1,KMT2A,CEP57,IFT43,MYSM1,DYM,IFT122,CEP120,IFT80,GNPAT
GOBP_REGULATION_OF_SMAD_PROTEIN_SIGNAL_TRANSDUCTION	0.569425	0.860824	0.0552496	0.333475	0.918121	10	BMPR1A,SMAD4,TOB1,BMPR2
GSE5589_WT_VS_IL10_KO_LPS_AND_IL6_STIM_MACROPHAGE_45MIN_DN	0.569479	0.860835	0.0495902	0.236718	0.945384	41	STAG2,PTEN,ARHGEF38,NIPBL,ADNP,LFNG,FBXL4,EPHX2,SENP7,GPCPD1,PRKCI,LRP5,XRCC4,C11orf54,FAM168A,PIAS1,SNX27,TNRC6A,IRAK4,FAM118B,TAB3,WDR33,KPNA3
LIN_NPAS4_TARGETS_DN	0.569482	0.860835	0.0888945	-0.422655	-0.910458	4	TESC
HP_PROMINENT_NOSE	0.569721	0.861158	0.0526973	0.277184	0.929811	21	STAG2,CDK19,MBD5,OPHN1,COG5,GPC4,SOX6,CEP120,RBBP8,USP9X,BPTF,KAT6B,TAB2,INTU,LIG4
HP_THORACIC_KYPHOSCOLIOSIS	0.569863	0.861297	0.0891647	-0.478003	-0.909984	3	IARS2,ITCH,AK9
HP_WEAKNESS_OF_THE_INTRINSIC_HAND_MUSCLES	0.569863	0.861297	0.0891647	-0.478003	-0.909984	3	VCP,KLHL9,AK9
AACATTC_MIR4093P	0.57	0.861353	0.127505	-0.204514	-0.948066	39	HSP90B1,ANXA2,SH3BGRL3,MET,ACACA
GOBP_FOREBRAIN_MORPHOGENESIS	0.569966	0.861353	0.0645031	0.570356	0.927539	2	PTEN,NF1
ELLWOOD_MYC_TARGETS_DN	0.57	0.861353	0.100633	-0.307958	-0.888386	8	EZR
GOBP_REGULATION_OF_INTRACELLULAR_ESTROGEN_RECEPTOR_SIGNALING_PATHWAY	0.57	0.861353	0.100633	-0.30745	-0.886921	8	PAK1,UFM1,YAP1,SRC,CNOT1,LATS1,STRN3,CNOT2
CUX1_TARGET_GENES	0.570093	0.861399	0.179782	-0.156664	-0.9798	129	CAPN8,PKM,PLEC,GPX2,COL17A1,JPT1,P4HB,SEMA4B
GSE41978_ID2_KO_AND_BIM_KO_VS_BIM_KO_KLRG1_LOW_EFFECTOR_CD8_TCELL_UP	0.570106	0.861399	0.0524828	0.273997	0.94147	23	LFNG,ARHGEF12,ERMP1,NOTCH1,MCM9,PTPRF,STAM2,MTMR10,ATF2,WDSUB1,CASP8AP2,UNK
WP_ID_SIGNALING_PATHWAY	0.570079	0.861399	0.0606404	0.455005	0.919458	4	ELK4,RB1
GOCC_DENDRITIC_FILOPODIUM	0.570281	0.861475	0.0725352	-0.714934	-0.949377	1	FXR1
HP_ABNORMAL_SARCOMERE_MORPHOLOGY	0.570281	0.861475	0.0725352	-0.714934	-0.949377	1	FXR1
HP_ABNORMAL_Z_DISC_MORPHOLOGY	0.570281	0.861475	0.0725352	-0.714934	-0.949377	1	FXR1
HP_MINICORE_MYOPATHY	0.570281	0.861475	0.0725352	-0.714934	-0.949377	1	FXR1
THAKAR_PBMC_INACTIVATED_INFLUENZA_AGE_21_30YO_NONRESPONDER_28DY_DN	0.570281	0.861475	0.112379	-0.22973	-0.898922	21	S100A10,BHLHE40
GOBP_HORMONE_METABOLIC_PROCESS	0.570342	0.86153	0.10882	-0.250549	-0.88666	15	PCSK5,DGAT1,SCARB1
chr7q31	0.570442	0.861536	0.0544556	0.32153	0.934167	12	CADPS2,CFTR,WASL,TMEM168,ZNF277,PNPLA8,BMT2,POT1,DLD
MIR1322	0.570442	0.861536	0.0544556	0.321427	0.93387	12	DACH1,TOB1,BMPR2,SEC16B,MIER1,GLCCI1,LEMD3
chr3q22	0.570447	0.861536	0.102449	-0.295306	-0.894796	9	CLDN18
GNF2_SELL	0.570447	0.861536	0.102449	-0.294772	-0.893179	9	LRRFIP1,FXYD5
MODULE_343	0.570588	0.861712	0.0931455	-0.381114	-0.897914	5	ACADVL
GSE17186_MEMORY_VS_NAIVE_BCELL_UP	0.57072	0.861835	0.0494905	0.236512	0.944558	41	MYBPC1,ABCC5,SPATA13,DENND4C,GALNT7,TCF12,ZDHHC20,PDLIM1,GRAMD2B,NLK,WDR74,USP24,BDH1,ANO10,TMLHE
GSE13887_HEALTHY_VS_LUPUS_RESTING_CD4_TCELL_DN	0.570701	0.861835	0.0507028	0.26016	0.938953	27	FGGY,CEP192,CLMN,SRGAP2,BTRC,MFSD6,VPS45,ARHGAP32,NRBP2,MTFR1,BIVM,CENPC,RFX5,KPNA3,CCNG1,ERP44,ARHGAP5
GOBP_CELLULAR_MACROMOLECULE_METABOLIC_PROCESS	0.572428	0.861861	0.0394367	0.169565	0.980222	1331	ZBTB20,DACH1,GLIS3,BCAS3,CHRM3,FOXN3,PBX1,ENC1,WWOX,STK3,H1-5,TBC1D5,FGFR2,IVNS1ABP,PTPRK,ARID5B,GCNT1,PRKN,TRIM24,CHD6,PRLR,TRAF5,DAPK2,BRIP1,TP53INP1,NR5A2,NR6A1,FOXP1,BAZ2B,NCOA2,ZKSCAN1,TOX3,H1-2,ZMIZ1,MLXIP,PAN3,MAP2K6,REV3L,CDKAL1,PIK3R1,FNIP1,ZNF91,H4C5,NCOA1,ZNF292,LARGE1,TNRC6B,ARID2,N4BP2L2,ZNF678,ETS2,PHIP,TSC22D1,DEPTOR,ATG10,GAS6,DCAF6,PHF3,KDM6A,ROR1,METTL15,CDK19,LNX2,APBB2,GOLGB1,NFIA,PYGB,NR3C2,UBE2H,CASK,CAMK2D,ITM2B,HNF4G,NFIB,RAD51B,ZNF519,ZFPM1,PER3,PCMTD1,MEIS2,KLHL24,BRWD1,CARD18,GRHL2,NHLRC3,TENT2,ZSCAN31,PDCD4,NCK2,KITLG,ZFHX3,ELK4,MED13L,FAM111A,MAP3K13,HHAT,SS18,RCOR3,DPH6,ETV6,NFAT5,CBLB,DDB2,PPM1B,GALNT7,HERC1,OXR1,MGMT,PTEN,ELF2,NRARP,EPHB2,LYPLAL1,GATAD1,TDRD3,CIT,CDCA7,MACROD2,NDFIP2,TCF12,DMTF1,WDFY2,PIGN,ZDHHC20,LIMK2,ARHGEF11,PEAK1,CBFA2T2,PDLIM1,XRN1,NIPBL,NUMB,PDE8A,FBXL17,TNKS,HIPK2,CASZ1,MGAT5,PUM2,PSPC1,PAWR,ZNF608,HMBOX1,TYMS,MAP3K20,DUSP10,EXT1,PELI1,MMS22L,ATF7IP,ZNF518A,OPHN1,ALPK1,FOXO3,APP,MAPK8,ZNF326,ARFGEF1,KMT2C,GALNT11,NSMCE2,PDS5B,MAP4K5,NSD3,RBPJ,RERE,ZNF644,SMAD5,ADNP,HBP1,JMY,PRKAB1,RNGTT,RB1,WNK1,RAPGEF2,CREBBP,TET2,ZNF195,TNFRSF11A,BRAF,TIA1,SPATA18,ZNF117,MNAT1,SSH2,ZDHHC11B,LNX1,MRE11,ATF7,WAPL,SPPL3,FRY,PIK3R3,SUMF1,DSE,MYO6,BMPR1A,ZNF148,RICTOR,ROCK1,RIC1,ZNF736,MOB3B,STK38,TNRC6C,ARID1B,ZNF124,MARCHF7,EGLN1,FNIP2,UBE2W,LCORL,SCAF8,MRPS28,SUPT3H,SCML1,RNF115,FBXL20,WSB1,RBM14,MRTFB,RRM2B,RFX3,AEBP2,WASL,PPM1L,YLPM1,PPM1H,PHF21A,BBX,MIB1,NRIP1,VPS36,DPY19L4,NLK,JAK1,TFPI,ALS2,CFLAR,ZNF680,HMGN3,ERBIN,MTMR3,MAP2K5,FBXL4,CLK1,TFDP2,TTC21B,PPM1D,G3BP2,FBXW8,PPA2,ZNF138,SP3,WWP1,DAPK1,SMAD4,USP12,GPBP1L1,GFM2,TACC1,TRPM7,BARX2,TARBP1,WWP2,USP24,POGZ,MTA3,SPIN1,FANCC,ELP4,YTHDF3,ZNF10,PDK4,SPIDR,ZNF107,POLA1,JARID2,UBE3D,ZNF280D,NCOR1,KIF16B,PLSCR1,UBE2E3,MGAT4A,PPP1R12A,PCMTD2,SGK3,IMMP1L,ZMYND11,MIPEP,ARID4B,TOB1,GEN1,SENP7,NEK3,NOTCH1,SOX6,DOCK7,NNT,ZNF462,SPIRE2,TOX,MTM1,ARID1A,PLD1,IRF2BP2,TTBK2,ZNF248,CCNT2,EPC2,DDX17,MDM4,ZNF254,TOP2B,CDC7,USP54,BTRC,CNOT4,SMURF2,YAF2,RFX7,MAP3K4,PPP4R3B,ZNF721,PHF14,PTPN4,LRP6,BACH1,GFPT1,CDK5RAP3,KDM4A,TRPC4AP,ZDHHC13,PRKCI,ERN2,PHLPP1,ZNF75D,PHF20L1,KLHL20,APPBP2,NSUN3,CPEB3,CASC2,ZNF33A,GTF2I,BMPR2,RNF103,STK33,NEK7,ESCO1,CRADD,MYLIP,RAB3GAP1,PICALM,WDR70,RBBP8,SETD2,NFATC2,NUAK2,ZDHHC21,MGME1,USP9X,ZNF189,KLHL13,MKLN1,ZC3H14,ZNF33B,ASPSCR1,ABI1,RAB40C,ZZZ3,TLK1,BRD1,EMSY,APAF1,PKD2,RMND5A,PER1,PARD3,PHKB,LRP5,MTERF1,PDS5A,ZDHHC7,MCM9,RBM15,CNOT2,ATE1,ZNF3,RNASEH2B,STRN3,SCAI,SMAD2,NCOA6,RAD50,WDR82,ERCC5,PLAG1,SH3RF2,NDUFS4,EPC1,PPP6R3,CALCOCO1,ARHGEF5,PKD1,PTPN18,WTAP,GTF2F2,CD2AP,KAT6A,PRDM2,OGA,DLG1,FANK1,MTIF3,ATXN1,TRIM38,HNF1B,ZNRF1,CDK8,MAN1A2,TSC1,OGDH,BPTF,SRPK2,JKAMP,MAST2,EIF4EBP2,ZBED6,KMT2E,ASB3,MAP3K2,ECD,CDC14A,GOLPH3,MAST4,HIVEP2,PTPRF,UBR3,MRTFA,CHM,ZNF440,BRCC3,CREBZF,TRIO,BICRAL,RAB40B,TTLL6,UBE4B,ZGRF1,RNF38,XRCC4,NOS1AP,MBTD1,GSK3B,RAB6A,ZNF84,PGAP1,GLCE,ZNRF2,HS2ST1,CRTC1,BRWD3,MED23,HDAC8,TRIP11,RHBDD1,C18orf25,ANKIB1,SEPSECS,MLH3,GUCY2C,PKIB,DCP1B,H4-16,KAT6B,GABPB2,AKAP9,ZBTB1,PPP1R1B,ZBTB41,CUL4A,BTAF1,RAP1A,DYRK1A,MSH5,MTBP,ZNF66,TTLL5,MED14,HIPK1,DIDO1,GATA6,CREB1,RAD54B,ALG8,PROX1,FNTA,HACE1,LCOR,FAM168A,CCNY,ZNF862,LATS1,KRBOX5,B3GALNT2,SIK2,MIER1,RB1CC1,PIAS1,NPTN,MKRN1,TBC1D16,DDX11,FBXO31,NRBP2,PPIL6,LIN9,USP22,ZFX,POLR3C,LIG1,KDM3B,ARFGEF2,LIN52,ZNF700,FANCL,TAB2,NSMCE4A,SENP6,PDP1,CLTC,ASH2L,APLF,RNF111,TESK2,EGFR,KMT5B,GPBP1,DESI2,PNRC2,FBXL8,CTDSPL2,MRNIP,DAP,TLE3,ZNF708,PKN2,CDC73,DCAF8,TNRC6A,ELF1,LRRC14,SLF2,AP3B1,FBXW4,RAF1,METTL25B,CDK13,METTL23,TRIM44,TP53BP1,CUL3,AGTPBP1,UHMK1,MFSD8,JMJD1C,ZC3H6,FZD6,ATF2,KLHL22,TSG101,NR2C2,IFT74,KLHDC10,B4GALT5,SMARCA2,WDSUB1,BRD8,ZNF26,CAMTA1,TNFSF10,CYFIP2,PMF1,HBS1L,POLI,MTURN,SUMO2,AKT2,COP1,EDEM3,CDX2,ZRANB3,MEF2A,GTF2IRD2B,CASP8AP2,XNDC1N,ARNT,SIMC1,PRRC1,ZNF431,IRAK4,CREBRF,POLG2,USP3,PPP3CB,POT1,CGGBP1,POLG,PARN,ZNF609,KDM4C,NF1,FASTKD1,SOX9,ENGASE,CEP43,USP25,LIG4,HDAC2,SYK,ZNRF3,SRP9,OTUD7B,CHTOP,ITGB3BP,MYSM1,METAP1D,ZNF780B,CDK17,MLLT3,CNOT8,NFYB,JDP2,NPAT,NSFL1C,SSBP3,ACVR2A,KLHL42,ATPSCKMT,FBXO11
GOMF_ION_BINDING	0.574	0.861861	0.0393562	0.170543	0.978521	984	ZBTB20,GLIS3,PIK3C2G,CHRM3,ITPR2,STK3,ARHGEF28,FGFR2,PDE7A,CADPS2,PRKN,PCCA,PIP5K1B,PCDH7,ETNK1,CMPK1,TRIM24,SESN1,CHD6,PRLR,TRAF5,DAPK2,BRIP1,UNC13B,NR5A2,NR6A1,PDZD8,MYO10,ABCC5,FOXP1,BAZ2B,ZKSCAN1,ZMIZ1,MAGI1,PAN3,PDE3B,MAP2K6,TBCK,CADPS,REV3L,CDKAL1,ABCA5,ZNF91,ZNF292,LARGE1,PLCB4,ARID2,CA3,MBNL3,ZNF678,GAS6,PHF3,KDM6A,ROR1,CEMIP2,CDK19,LNX2,PYGB,NR3C2,CHKA,UBE2H,XPR1,CASK,CAMK2D,ATP13A4,ITM2B,CLCN5,HNF4G,RAD51B,MID1,ZNF519,ZFPM1,CFTR,COQ8A,SUCLA2,TPD52,TENT2,ZSCAN31,DECR1,NT5DC1,SCAPER,ZFHX3,MAP3K13,FMO5,HHAT,DPH6,CBLB,PPM1B,STIM2,DGKH,GALNT7,MGMT,ACTR3C,ZFYVE16,EPHB2,C2CD5,GATAD1,PLCH1,CIT,WDFY2,ARL15,ZDHHC20,LIMK2,CBFA2T2,PDLIM1,TPCN1,PDE8A,TNKS,HIPK2,CASZ1,MGAT5,ZNF608,TYMS,CBR4,MAP3K20,EXT1,CACNA1D,ZNF518A,ALPK1,APP,ABCD3,MAPK8,ZNF326,KMT2C,CERT1,IP6K2,GALNT11,NSMCE2,MAP4K5,NSD3,CYB5B,NME7,RERE,ZNF644,CA13,CHN2,SMAD5,ADNP,ATP10B,ADAM28,RNGTT,WNK1,AK3,RAPGEF2,CREBBP,TET2,ZNF195,TNFRSF11A,BRAF,ZNF117,RHOB,MNAT1,PLA2G4A,LNX1,MRE11,ATF7,MICU1,EFCAB11,SUMF1,DSE,MYO6,BMPR1A,VWA2,VPS41,ZNF148,ROCK1,LFNG,ZMAT3,ZNF736,MOB3B,STK38,ZNF124,MARCHF7,EGLN1,UBE2W,PLEKHA5,SNX14,RNF115,STX3,CPD,RRM2B,GTPBP10,ASTN2,AEBP2,PPM1L,STXBP6,CA8,CNNM2,PHF21A,ZNF638,MIB1,ERMP1,NLK,JAK1,ZNF680,MFN1,MTMR3,MAP2K5,CLK1,AGFG1,EPHX2,PPM1D,PPA2,RHOU,IPMK,ZNF138,SP3,DAPK1,REPS2,SMAD4,USP12,GFM2,TRPM7,POGZ,MTA3,RSBN1L,ZNF10,PDK4,CAPS2,ATP9A,ZNF107,POLA1,ZNF280D,KIF16B,PLSCR1,UBE2E3,MGAT4A
GOBP_POSITIVE_REGULATION_OF_DNA_REPAIR_BY_TRANSCRIPTION_FROM_RNA_POLYMERASE_II_PROMOTER	0.571429	0.861861	0.0718276	0.723657	0.961182	1	GTF2I
GOBP_NEGATIVE_REGULATION_OF_CHONDROCYTE_PROLIFERATION	0.573413	0.861861	0.0716527	0.723308	0.960719	1	BMPR2
GOBP_NEGATIVE_REGULATION_OF_SYSTEMIC_ARTERIAL_BLOOD_PRESSURE	0.573413	0.861861	0.0716527	0.723308	0.960719	1	BMPR2
GOBP_NEGATIVE_REGULATION_OF_VASOCONSTRICTION	0.573413	0.861861	0.0716527	0.723308	0.960719	1	BMPR2
GOMF_ACTIVIN_RECEPTOR_ACTIVITY,_TYPE_II	0.573413	0.861861	0.0716527	0.723308	0.960719	1	BMPR2
HP_INTERLOBULAR_SEPTAL_THICKENING	0.573413	0.861861	0.0716527	0.723308	0.960719	1	BMPR2
HP_PULMONARY_INTERSTITIAL_THICKENING	0.573413	0.861861	0.0716527	0.723308	0.960719	1	BMPR2
GOBP_CENTRIOLE_ELONGATION	0.575397	0.861861	0.0714786	0.72261	0.959792	1	CEP120
GOBP_POSITIVE_REGULATION_OF_CENTRIOLE_ELONGATION	0.575397	0.861861	0.0714786	0.72261	0.959792	1	CEP120
GOBP_POSITIVE_REGULATION_OF_CENTRIOLE_REPLICATION	0.575397	0.861861	0.0714786	0.72261	0.959792	1	CEP120
GOBP_REGULATION_OF_CENTRIOLE_ELONGATION	0.575397	0.861861	0.0714786	0.72261	0.959792	1	CEP120
HP_SQUARED_ILIAC_BONES	0.575397	0.861861	0.0714786	0.72261	0.959792	1	CEP120
GOBP_CELLULAR_RESPONSE_TO_DNA_DAMAGE_STIMULUS	0.574675	0.861861	0.0429311	0.186733	0.959487	182	FOXN3,BRIP1,FOXP1,MAP2K6,REV3L,PIK3R1,ARID2,RAD51B,FAM111A,DDB2,MGMT,MACROD2,NIPBL,HIPK2,MAP3K20,MMS22L,FOXO3,NSMCE2,PDS5B,JMY,INTS7,SPATA18,MNAT1,MRE11,MYO6,ZMAT3,STXBP4,MARCHF7,FNIP2,UBE2W,RRM2B,PPM1D,FANCC,SPIDR,POLA1,GEN1,PLA2R1,SPIRE2,EPC2,MDM4,CDC7,SUSD6,BACH1,CDK5RAP3,GTF2I,STK33,CRADD,WDR70,RBBP8,SETD2,NFATC2,MGME1,TLK1,EMSY,PDS5A,MCM9,RNASEH2B,NCOA6,RAD50,ERCC5,BRCC3,XRCC4,MLH3,ZBTB1,CUL4A,DYRK1A,MSH5,HIPK1,RAD54B,FAM168A,DDX11,FBXO31,LIG1,FANCL,NSMCE4A,ASH2L,APLF,RNF111,EGFR,KMT5B,MRNIP,SLF2,TP53BP1,ATF2,POLI,ZRANB3,XNDC1N,POLG2,USP3,POT1,POLG
REACTOME_ACTIVATION_OF_NIMA_KINASES_NEK9_NEK6_NEK7	0.575397	0.861861	0.0714786	0.721912	0.958865	1	NEK7
GOBP_NEGATIVE_REGULATION_OF_SIGNAL_TRANSDUCTION	0.578834	0.861861	0.0425023	0.184959	0.958765	199	SEMA6A,WWOX,STK3,IVNS1ABP,PRKN,SESN1,FOXP1,PDE3B,FNIP1,PHIP,DEPTOR,GAS6,SHANK2,PDCD4,NCK2,SH3BP4,CBLB,PPM1B,PTEN,NRARP,EPHB2,CIT,CBFA2T2,HIPK2,PAWR,DUSP10,ARHGAP24,FOXO3,SNX13,RB1,ARHGAP12,DUSP16,CASTOR2,LFNG,STK38,MARCHF7,RNF115,RRM2B,NLK,CFLAR,ERBIN,MAP2K5,SMAD4,WWP2,YTHDF3,NCOR1,ZMYND11,TOB1,NOTCH1,KANK1,IFT80,ARHGAP44,BTRC,SMURF2
GOBP_POST-TRANSLATIONAL_PROTEIN_ACETYLATION	0.575397	0.861861	0.0714786	0.721563	0.958402	1	ESCO1
GOBP_NEGATIVE_REGULATION_OF_LIPOPROTEIN_PARTICLE_CLEARANCE	0.575397	0.861861	0.0714786	0.720865	0.957475	1	MYLIP
GOBP_NEGATIVE_REGULATION_OF_LOW-DENSITY_LIPOPROTEIN_PARTICLE_CLEARANCE	0.575397	0.861861	0.0714786	0.720865	0.957475	1	MYLIP
REACTOME_NR1H2_NR1H3_REGULATE_GENE_EXPRESSION_TO_LIMIT_CHOLESTEROL_UPTAKE	0.575397	0.861861	0.0714786	0.720865	0.957475	1	MYLIP
GOBP_GLUTAMATE_SECRETION,_NEUROTRANSMISSION	0.575397	0.861861	0.0714786	0.720516	0.957011	1	RAB3GAP1
GOBP_POSITIVE_REGULATION_OF_ENDOPLASMIC_RETICULUM_TUBULAR_NETWORK_ORGANIZATION	0.575397	0.861861	0.0714786	0.720516	0.957011	1	RAB3GAP1
GOBP_POSITIVE_REGULATION_OF_GLUTAMATE_NEUROTRANSMITTER_SECRETION_IN_RESPONSE_TO_MEMBRANE_DEPOLARIZATION	0.575397	0.861861	0.0714786	0.720516	0.957011	1	RAB3GAP1
GOBP_POSITIVE_REGULATION_OF_GLUTAMATE_SECRETION	0.575397	0.861861	0.0714786	0.720516	0.957011	1	RAB3GAP1
GOBP_POSITIVE_REGULATION_OF_GLUTAMATE_SECRETION,_NEUROTRANSMISSION	0.575397	0.861861	0.0714786	0.720516	0.957011	1	RAB3GAP1
GOBP_POSITIVE_REGULATION_OF_LIPOPROTEIN_METABOLIC_PROCESS	0.575397	0.861861	0.0714786	0.720516	0.957011	1	RAB3GAP1
GOBP_POSITIVE_REGULATION_OF_PROTEIN_LIPIDATION	0.575397	0.861861	0.0714786	0.720516	0.957011	1	RAB3GAP1
GOBP_REGULATION_OF_ENDOPLASMIC_RETICULUM_TUBULAR_NETWORK_ORGANIZATION	0.575397	0.861861	0.0714786	0.720516	0.957011	1	RAB3GAP1
GOBP_REGULATION_OF_GLUTAMATE_SECRETION	0.575397	0.861861	0.0714786	0.720516	0.957011	1	RAB3GAP1
GOBP_REGULATION_OF_GLUTAMATE_SECRETION,_NEUROTRANSMISSION	0.575397	0.861861	0.0714786	0.720516	0.957011	1	RAB3GAP1
GOBP_REGULATION_OF_PROTEIN_LIPIDATION	0.575397	0.861861	0.0714786	0.720516	0.957011	1	RAB3GAP1
GOBP_REGULATION_OF_SHORT-TERM_NEURONAL_SYNAPTIC_PLASTICITY	0.575397	0.861861	0.0714786	0.720516	0.957011	1	RAB3GAP1
GOBP_MEMBRANE_BENDING	0.575397	0.861861	0.0714786	0.719819	0.956084	1	PICALM
GOBP_NEGATIVE_REGULATION_OF_METALLOENDOPEPTIDASE_ACTIVITY	0.575397	0.861861	0.0714786	0.719819	0.956084	1	PICALM
GOBP_NEGATIVE_REGULATION_OF_METALLOENDOPEPTIDASE_ACTIVITY_INVOLVED_IN_AMYLOID_PRECURSOR_PROTEIN_CATABOLIC_PROCESS	0.575397	0.861861	0.0714786	0.719819	0.956084	1	PICALM
GOBP_REGULATION_OF_METALLOENDOPEPTIDASE_ACTIVITY_INVOLVED_IN_AMYLOID_PRECURSOR_PROTEIN_CATABOLIC_PROCESS	0.575397	0.861861	0.0714786	0.719819	0.956084	1	PICALM
GOBP_SYNAPTIC_VESICLE_BUDDING_FROM_PRESYNAPTIC_ENDOCYTIC_ZONE_MEMBRANE	0.575397	0.861861	0.0714786	0.719819	0.956084	1	PICALM
GOCC_EXTRINSIC_COMPONENT_OF_PRESYNAPTIC_ENDOCYTIC_ZONE_MEMBRANE	0.575397	0.861861	0.0714786	0.719819	0.956084	1	PICALM
GOCC_NEUROFIBRILLARY_TANGLE	0.575397	0.861861	0.0714786	0.719819	0.956084	1	PICALM
GOBP_MESSENGER_RIBONUCLEOPROTEIN_COMPLEX_ASSEMBLY	0.575397	0.861861	0.0714786	0.71947	0.955621	1	CPSF6
GOCC_PARASPECKLES	0.575397	0.861861	0.0714786	0.71947	0.955621	1	CPSF6
GOMF_EXON-EXON_JUNCTION_COMPLEX_BINDING	0.575397	0.861861	0.0714786	0.71947	0.955621	1	CPSF6
GYORFFY_MITOXANTRONE_RESISTANCE	0.575397	0.861861	0.0714786	0.71947	0.955621	1	CPSF6
GSE14308_TH17_VS_INDUCED_TREG_UP	0.571429	0.861861	0.0494905	0.229351	0.955421	52	NT5DC1,FMO5,NFAT5,SPATA6,TCF12,ECHDC2,FOXO3,AK3,RICTOR,STXBP4,STAG1,WASHC4,FAM172A,SP3,TACC1,MTA3,NCOR1
GOBP_ORGANOPHOSPHATE_METABOLIC_PROCESS	0.576419	0.861861	0.0431902	0.188796	0.954699	160	ZBTB20,PIK3C2G,PDE7A,INPP4B,PIP5K1B,ETNK1,CMPK1,PIK3R1,SLC4A4,CHKA,CASK,SLC44A1,SGMS1,SUCLA2,SERINC5,DGKH,PTEN,HMGCS2,PIGN,PDE8A,TYMS,APP,IP6K2,NME7,SH3YL1,AK3,PLA2G4A,PIK3R3,RRM2B,LPGAT1,MFN1,MTMR3,IPMK,SLC25A16,PDK4,NCOR1,PLSCR1,INPP5A,PI4KB,PLPP1,PLPP5,MTM1,PLD1,GNPAT
GOBP_REGULATION_OF_DNA_DOUBLE-STRAND_BREAK_PROCESSING	0.575397	0.861861	0.0714786	0.718772	0.954694	1	WDR70
GOBP_REGULATION_OF_HISTONE_H2B_CONSERVED_C-TERMINAL_LYSINE_UBIQUITINATION	0.575397	0.861861	0.0714786	0.718772	0.954694	1	WDR70
GOBP_REGULATION_OF_HISTONE_H2B_UBIQUITINATION	0.575397	0.861861	0.0714786	0.718772	0.954694	1	WDR70
GOBP_DNA_DOUBLE-STRAND_BREAK_PROCESSING_INVOLVED_IN_REPAIR_VIA_SINGLE-STRAND_ANNEALING	0.577381	0.861861	0.0713053	0.718423	0.954231	1	RBBP8
GOBP_DOUBLE-STRAND_BREAK_REPAIR_VIA_SINGLE-STRAND_ANNEALING	0.577381	0.861861	0.0713053	0.718423	0.954231	1	RBBP8
GOMF_DOUBLE-STRAND/SINGLE-STRAND_DNA_JUNCTION_BINDING	0.577381	0.861861	0.0713053	0.718423	0.954231	1	RBBP8
GOMF_FLAP-STRUCTURED_DNA_BINDING	0.577381	0.861861	0.0713053	0.718423	0.954231	1	RBBP8
GOMF_Y-FORM_DNA_BINDING	0.577381	0.861861	0.0713053	0.718423	0.954231	1	RBBP8
HP_4_5_TOE_SYNDACTYLY	0.577381	0.861861	0.0713053	0.718423	0.954231	1	RBBP8
HP_ABSENT_DISTAL_INTERPHALANGEAL_CREASES	0.577381	0.861861	0.0713053	0.718423	0.954231	1	RBBP8
GOBP_FATTY_ACID_ALPHA-OXIDATION	0.577381	0.861861	0.0713053	0.717027	0.952377	1	PEX13
GOBP_CELL_MIGRATION_INVOLVED_IN_VASCULOGENESIS	0.577381	0.861861	0.0713053	0.716678	0.951913	1	SETD2
GOBP_INTERFERON-ALPHA_PRODUCTION	0.577381	0.861861	0.0713053	0.716678	0.951913	1	SETD2
GOBP_POSITIVE_REGULATION_OF_INTERFERON-ALPHA_PRODUCTION	0.577381	0.861861	0.0713053	0.716678	0.951913	1	SETD2
GOBP_REGULATION_OF_INTERFERON-ALPHA_PRODUCTION	0.577381	0.861861	0.0713053	0.716678	0.951913	1	SETD2
GOBP_REGULATION_OF_MRNA_EXPORT_FROM_NUCLEUS	0.577381	0.861861	0.0713053	0.716678	0.951913	1	SETD2
GOBP_REGULATION_OF_RIBONUCLEOPROTEIN_COMPLEX_LOCALIZATION	0.577381	0.861861	0.0713053	0.716678	0.951913	1	SETD2
HP_ABNORMAL_ARM_SPAN	0.577381	0.861861	0.0713053	0.716678	0.951913	1	SETD2
HP_ADVANCED_OSSIFICATION_OF_CARPAL_BONES	0.577381	0.861861	0.0713053	0.716678	0.951913	1	SETD2
HP_BILATERAL_CAMPTODACTYLY	0.577381	0.861861	0.0713053	0.716678	0.951913	1	SETD2
HP_INCREASED_ARM_SPAN	0.577381	0.861861	0.0713053	0.716678	0.951913	1	SETD2
HP_SACROCOCCYGEAL_TERATOMA	0.577381	0.861861	0.0713053	0.716678	0.951913	1	SETD2
WANG_CLIM2_TARGETS_UP	0.579394	0.861861	0.0477342	0.218369	0.951705	65	RALGAPA2,MAGI1,ARID2,TMPO,CASK,DENND1B,ECHDC2,RBM33,RAVER2,ZNF117,ZNF148,ASTN2,ATXN7L1,NRIP1,REPS2,GFM2,POGZ,GEN1,NNT
DESCARTES_MAIN_FETAL_MESOTHELIAL_CELLS	0.577381	0.861861	0.0713053	0.716329	0.95145	1	NFATC2
HP_ABNORMAL_REFLEX	0.57329	0.861861	0.0431902	0.184556	0.951053	188	SLC12A2,MT-ATP6,WWOX,PRKN,BRIP1,TBCK,SYNE2,LARGE1,AUH,CDK19,CASK,SLC44A1,COQ8A,SUCLA2,NDUFAF6,SCAPER,RETREG1,DDB2,CIT,SLC16A2,PIGN,HLA-B,MAP3K20,STIL,SLC39A14,WNK1,CREBBP,MRE11,SUMF1,ALG13,SNX14,RRM2B,COG5,CA8,CNNM2,MT-ND1,ALS2,GFM2,FANCC,SLC12A6,LMNB1,MTM1,PNPLA2,TTBK2,SPG11,FGD4,GFPT1,ANO10,GTF2I,RAB3GAP1,PEX13,MGME1,USP9X
HP_ABNORMAL_HEPATIC_IRON_CONCENTRATION	0.579365	0.861861	0.0711327	0.715632	0.950523	1	STEAP3
HP_ANISOPOIKILOCYTOSIS	0.579365	0.861861	0.0711327	0.715632	0.950523	1	STEAP3
HP_HYPOCHROMIA	0.579365	0.861861	0.0711327	0.715632	0.950523	1	STEAP3
HP_INCREASED_SERUM_IRON	0.579365	0.861861	0.0711327	0.715632	0.950523	1	STEAP3
GOBP_LEUKOCYTE_ADHESION_TO_ARTERIAL_ENDOTHELIAL_CELL	0.579365	0.861861	0.0711327	0.715283	0.95006	1	ZDHHC21
GOBP_REGULATION_OF_LEUKOCYTE_ADHESION_TO_ARTERIAL_ENDOTHELIAL_CELL	0.579365	0.861861	0.0711327	0.715283	0.95006	1	ZDHHC21
MIR10A_3P	0.579365	0.861861	0.0711327	0.715283	0.95006	1	ZDHHC21
GOBP_'DE_NOVO'_NAD_BIOSYNTHETIC_PROCESS_FROM_TRYPTOPHAN	0.579365	0.861861	0.0711327	0.714934	0.949596	1	AFMID
GOBP_AROMATIC_AMINO_ACID_FAMILY_CATABOLIC_PROCESS	0.579365	0.861861	0.0711327	0.714934	0.949596	1	AFMID
GOBP_AROMATIC_AMINO_ACID_FAMILY_METABOLIC_PROCESS	0.579365	0.861861	0.0711327	0.714934	0.949596	1	AFMID
GOBP_INDOLALKYLAMINE_CATABOLIC_PROCESS	0.579365	0.861861	0.0711327	0.714934	0.949596	1	AFMID
GOBP_INDOLALKYLAMINE_METABOLIC_PROCESS	0.579365	0.861861	0.0711327	0.714934	0.949596	1	AFMID
GOBP_INDOLE-CONTAINING_COMPOUND_CATABOLIC_PROCESS	0.579365	0.861861	0.0711327	0.714934	0.949596	1	AFMID
GOBP_KYNURENINE_METABOLIC_PROCESS	0.579365	0.861861	0.0711327	0.714934	0.949596	1	AFMID
GOBP_TRYPTOPHAN_CATABOLIC_PROCESS	0.579365	0.861861	0.0711327	0.714934	0.949596	1	AFMID
GOBP_TRYPTOPHAN_CATABOLIC_PROCESS_TO_KYNURENINE	0.579365	0.861861	0.0711327	0.714934	0.949596	1	AFMID
GOBP_TRYPTOPHAN_METABOLIC_PROCESS	0.579365	0.861861	0.0711327	0.714934	0.949596	1	AFMID
GOMF_ARYLFORMAMIDASE_ACTIVITY	0.579365	0.861861	0.0711327	0.714934	0.949596	1	AFMID
GSE369_SOCS3_KO_VS_WT_LIVER_DN	0.572979	0.861861	0.048022	0.217103	0.949111	66	NCOA2,FNIP1,NCK2,DENND1B,NSD3,ADNP,HBP1,AK3,RRM2B,IPMK,NNT,EPC2,RAB3GAP1,TTC39B,ABI1,RELCH,CALCOCO1,DLG1,KRIT1,HIVEP2,FTX,AKAP9,ZBTB1,MCTP2,STX17,JMJD1C,CAMTA1,MEF2A,GDAP2,CDK17,MAP3K1,ATAD2B,RBBP4,PPP1R21,VGLL4,GANC,CDK5RAP2,KIAA1109,PIK3IP1,PCGF3,TAX1BP1,COG1,BIRC2,CBFB,CCDC125,CNOT6
ZNF292_TARGET_GENES	0.572289	0.861861	0.0723571	-0.714585	-0.948914	1	QSER1
GOBP_ENDOTHELIAL_CELL-MATRIX_ADHESION	0.579365	0.861861	0.0711327	0.714236	0.948669	1	RIN2
GOBP_ENDOTHELIAL_CELL-MATRIX_ADHESION_VIA_FIBRONECTIN	0.579365	0.861861	0.0711327	0.714236	0.948669	1	RIN2
GOBP_POSITIVE_REGULATION_OF_ENDOTHELIAL_CELL-MATRIX_ADHESION_VIA_FIBRONECTIN	0.579365	0.861861	0.0711327	0.714236	0.948669	1	RIN2
GOBP_REGULATION_OF_ENDOTHELIAL_CELL-MATRIX_ADHESION_VIA_FIBRONECTIN	0.579365	0.861861	0.0711327	0.714236	0.948669	1	RIN2
HP_IRREGULAR_DENTITION	0.579365	0.861861	0.0711327	0.714236	0.948669	1	RIN2
GOBP_3'-PHOSPHO-5'-ADENYLYL_SULFATE_TRANSMEMBRANE_TRANSPORT	0.579365	0.861861	0.0711327	0.713887	0.948206	1	SLC35B3
GOBP_3'-PHOSPHOADENOSINE_5'-PHOSPHOSULFATE_TRANSPORT	0.579365	0.861861	0.0711327	0.713887	0.948206	1	SLC35B3
GOMF_3'-PHOSPHOADENOSINE_5'-PHOSPHOSULFATE_TRANSMEMBRANE_TRANSPORTER_ACTIVITY	0.579365	0.861861	0.0711327	0.713887	0.948206	1	SLC35B3
GOMF_ADENINE_NUCLEOTIDE_TRANSMEMBRANE_TRANSPORTER_ACTIVITY	0.579365	0.861861	0.0711327	0.713887	0.948206	1	SLC35B3
GOMF_PURINE_RIBONUCLEOTIDE_TRANSMEMBRANE_TRANSPORTER_ACTIVITY	0.579365	0.861861	0.0711327	0.713887	0.948206	1	SLC35B3
REACTOME_TRANSPORT_OF_NUCLEOTIDE_SUGARS	0.579365	0.861861	0.0711327	0.713887	0.948206	1	SLC35B3
RAO_BOUND_BY_SALL4_ISOFORM_B	0.574302	0.861861	0.0444181	0.191914	0.948187	129	H1-5,IVNS1ABP,ARID5B,SRGAP3,ANKRD10,PRLR,PHIP,ATG10,CASK,SH3BP4,DPH6,C2CD5,PDLIM1,NSD3,RBPJ,WNK1,ARHGAP12,TRA2A,WAPL,OSBPL9,WSB1,TFPI,TFDP2,SP3,GPBP1L1,SPIN1,NCOR1,UBE2E3,PLPP1,ALMS1,DDX17,CDC7,GTF2I,BMPR2,CEP120,ZNF189,PHTF2,AKAP1,RMND5A,PARD3,MAP7,ZFAND1,ALDH3A2,GDE1,MBTD1,PNPLA8,SEPSECS,MLH3,DCP1B,ZBTB41,SLC25A36,RB1CC1,NPTN,RTN3,STEAP2,COPG2,PNRC2,TLE3,NSMAF,ATF2,BMT2,PACSIN2,RCBTB1,CGGBP1,ZNRF3,ITGB3BP,SRSF5,MLLT3,CNOT8,TMEM67,RIC8B
GOBP_MITOCHONDRIAL_DNA_REPAIR	0.579365	0.861861	0.0711327	0.713189	0.947279	1	MGME1
GOMF_SINGLE-STRANDED_DNA_EXODEOXYRIBONUCLEASE_ACTIVITY	0.579365	0.861861	0.0711327	0.713189	0.947279	1	MGME1
NFMUE1_Q6	0.572455	0.861861	0.0477342	0.211274	0.947239	78	KDM6A,XPR1,PTBP2,MID1,C2CD5,PIGN,EXT1,CERT1,SNX13,ZNF644,INTS7,TIA1,STAG1,PPP1R12B,RFX3,WASL,CLK1,HNRNPH3,NCOR1,GNPAT,PPP4R3B,ESCO1,PICALM,C21orf58,EPC1,ZMYM2,TSC1,UBE4B,GABPB2,CCDC186
GOCC_TRANS-GOLGI_NETWORK_MEMBRANE	0.573856	0.861861	0.0516356	0.267491	0.946911	25	LGR5,APP,COG6,GOLPH3L,RIC1,COG5,ATP9A,ARFIP1,AP1G1,RAB6A,CLTC,CLTA,AFTPH,COG7,VTI1A,IGF2R,VPS54,COG1,ATP7B,STX16
GOMF_TRIMETHYLLYSINE_DIOXYGENASE_ACTIVITY	0.579365	0.861861	0.0711327	0.71284	0.946815	1	TMLHE
GOBP_DNA-TEMPLATED_TRANSCRIPTION_OPEN_COMPLEX_FORMATION	0.578313	0.861861	0.0718276	-0.712491	-0.946134	1	TAF8
GOBP_INNER_CELL_MASS_CELL_PROLIFERATION	0.578313	0.861861	0.0718276	-0.712491	-0.946134	1	TAF8
GOBP_PROTEIN-DNA_COMPLEX_REMODELING	0.578313	0.861861	0.0718276	-0.712491	-0.946134	1	TAF8
REACTOME_ZINC_EFFLUX_AND_COMPARTMENTALIZATION_BY_THE_SLC30_FAMILY	0.578313	0.861861	0.0718276	-0.712142	-0.94567	1	SLC30A6
NAKAYA_MYELOID_DENDRITIC_CELL_FLUARIX_FLUVIRIN_AGE_18_50YO_7DY_DN	0.571938	0.861861	0.0474483	0.211628	0.9455	76	FOXN3,SRGAP3,TRAF5,N4BP2L2,CASK,SLC44A1,BRWD1,RCOR3,MGMT,CBFA2T2,ATF7IP,LRBA,MAP4K5,YLPM1,BLNK,CTSA,TFDP2,CD164,ARHGEF7,NUP88,MFSD6,ZC3H14,DMXL2,PHKB,ZNF3,PRDM2,DLG1,MAN1A2
GSE21670_IL6_VS_TGFB_AND_IL6_TREATED_STAT3_KO_CD4_TCELL_UP	0.575682	0.861861	0.049094	0.23193	0.945381	44	BRIP1,DIAPH3,TMPO,PYGB,GATAD1,STXBP5,MMS22L,STRN,CLINT1,RBM14,ALS2,PPM1D,ELP4,ALMS1,INTS8,KDM4A,RBBP8,NFATC2
BIOCARTA_RAN_PATHWAY	0.578313	0.861861	0.0718276	-0.711793	-0.945207	1	RANGAP1
CAFFAREL_RESPONSE_TO_THC_8HR_3_DN	0.578313	0.861861	0.0718276	-0.711793	-0.945207	1	RANGAP1
GOBP_CELLULAR_RESPONSE_TO_VASOPRESSIN	0.578313	0.861861	0.0718276	-0.711793	-0.945207	1	RANGAP1
GOBP_RESPONSE_TO_VASOPRESSIN	0.578313	0.861861	0.0718276	-0.711793	-0.945207	1	RANGAP1
GOCC_CYTOPLASMIC_PERIPHERY_OF_THE_NUCLEAR_PORE_COMPLEX	0.578313	0.861861	0.0718276	-0.711793	-0.945207	1	RANGAP1
GOCC_NUCLEAR_PORE_CYTOPLASMIC_FILAMENTS	0.578313	0.861861	0.0718276	-0.711793	-0.945207	1	RANGAP1
SIMBULAN_PARP1_TARGETS_DN	0.578313	0.861861	0.0718276	-0.711793	-0.945207	1	RANGAP1
GOBP_DECIDUALIZATION	0.578313	0.861861	0.0718276	-0.711445	-0.944744	1	ASH1L
GOBP_TARSAL_GLAND_DEVELOPMENT	0.578313	0.861861	0.0718276	-0.711445	-0.944744	1	ASH1L
GOBP_UTERINE_GLAND_DEVELOPMENT	0.578313	0.861861	0.0718276	-0.711445	-0.944744	1	ASH1L
GSE5589_LPS_AND_IL10_VS_LPS_AND_IL6_STIM_IL6_KO_MACROPHAGE_45MIN_UP	0.575163	0.861861	0.0515309	0.266869	0.94471	25	RETREG1,DENND1B,XRN1,HLA-B,ATF7IP,RBPJ,CFLAR,PHLPP1,NFATC2,GCH1,BRCC3,AFTPH,TNFSF10,SNX2,CRACDL
GOBP_PHOSPHOLIPID_HOMEOSTASIS	0.580321	0.861861	0.0716527	-0.710747	-0.943817	1	HNF4A
ZHOU_PANCREATIC_BETA_CELL	0.580321	0.861861	0.0716527	-0.710747	-0.943817	1	HNF4A
ZNF677_TARGET_GENES	0.575198	0.861861	0.0519512	0.270308	0.943662	24	TMPO,LRIG3,CEP350,GARS1-DT,LRBA,SLC39A14,SP3,ZMYND11
GOBP_BRANCHED-CHAIN_AMINO_ACID_TRANSPORT	0.580321	0.861861	0.0716527	-0.710398	-0.943354	1	SLC3A2
GOBP_L-ALANINE_IMPORT_ACROSS_PLASMA_MEMBRANE	0.580321	0.861861	0.0716527	-0.710398	-0.943354	1	SLC3A2
GOBP_L-ALANINE_TRANSMEMBRANE_TRANSPORT	0.580321	0.861861	0.0716527	-0.710398	-0.943354	1	SLC3A2
GOBP_L-ALANINE_TRANSPORT	0.580321	0.861861	0.0716527	-0.710398	-0.943354	1	SLC3A2
GOBP_L-LEUCINE_IMPORT_ACROSS_PLASMA_MEMBRANE	0.580321	0.861861	0.0716527	-0.710398	-0.943354	1	SLC3A2
GOBP_LEUCINE_IMPORT_ACROSS_PLASMA_MEMBRANE	0.580321	0.861861	0.0716527	-0.710398	-0.943354	1	SLC3A2
GOBP_LEUCINE_TRANSPORT	0.580321	0.861861	0.0716527	-0.710398	-0.943354	1	SLC3A2
GOBP_PHENYLALANINE_TRANSPORT	0.580321	0.861861	0.0716527	-0.710398	-0.943354	1	SLC3A2
GOBP_TRYPTOPHAN_TRANSPORT	0.580321	0.861861	0.0716527	-0.710398	-0.943354	1	SLC3A2
GOCC_AMINO_ACID_TRANSPORT_COMPLEX	0.580321	0.861861	0.0716527	-0.710398	-0.943354	1	SLC3A2
GOCC_APICAL_POLE_OF_NEURON	0.580321	0.861861	0.0716527	-0.710398	-0.943354	1	SLC3A2
GOMF_AROMATIC_AMINO_ACID_TRANSMEMBRANE_TRANSPORTER_ACTIVITY	0.580321	0.861861	0.0716527	-0.710398	-0.943354	1	SLC3A2
GOMF_BRANCHED-CHAIN_AMINO_ACID_TRANSMEMBRANE_TRANSPORTER_ACTIVITY	0.580321	0.861861	0.0716527	-0.710398	-0.943354	1	SLC3A2
GOMF_CALCIUM:CATION_ANTIPORTER_ACTIVITY	0.580321	0.861861	0.0716527	-0.710398	-0.943354	1	SLC3A2
GOMF_CALCIUM:SODIUM_ANTIPORTER_ACTIVITY	0.580321	0.861861	0.0716527	-0.710398	-0.943354	1	SLC3A2
GOMF_L-ALANINE_TRANSMEMBRANE_TRANSPORTER_ACTIVITY	0.580321	0.861861	0.0716527	-0.710398	-0.943354	1	SLC3A2
GOMF_L-LEUCINE_TRANSMEMBRANE_TRANSPORTER_ACTIVITY	0.580321	0.861861	0.0716527	-0.710398	-0.943354	1	SLC3A2
HP_SYNOSTOSIS_OF_JOINTS	0.576517	0.861861	0.0518458	0.270022	0.942663	24	FGFR2,SOS1,TCF12,NIPBL,SMAD4,GPC4,GTF2I,HDAC8,KAT6B,OFD1,ABHD11,SOS2,RAF1
FIGUEROA_AML_METHYLATION_CLUSTER_5_UP	0.580321	0.861861	0.0716527	-0.7097	-0.942427	1	ADGRG6
HP_SHORT_UMBILICAL_CORD	0.580321	0.861861	0.0716527	-0.7097	-0.942427	1	ADGRG6
REACTOME_RESOLUTION_OF_SISTER_CHROMATID_COHESION	0.577778	0.861861	0.0513223	0.266188	0.9423	25	STAG2,CLASP2,PDS5B,WAPL,STAG1,CLASP1,NSL1,PDS5A,HDAC8,CLIP1,PMF1,CENPC,ITGB3BP,SMC1A,PPP2R5E,CENPU,AHCTF1,NUP85,PAFAH1B1
HOSHIDA_LIVER_CANCER_SUBCLASS_S3	0.57373	0.861861	0.0491928	0.230092	0.942143	46	ITPR2,PCCA,PIK3R1,ETS2,NFIB,DECR1,HMGCS2,SLC16A2,RHOB,ARHGEF12,ALDH7A1,PDK4,TOB1,BDH1,ASS1
GSE23321_CENTRAL_VS_EFFECTOR_MEMORY_CD8_TCELL_DN	0.571429	0.861861	0.128789	-0.195874	-0.942135	44	EMP1,EHBP1,GADD45A,RACK1
GOMF_MOLECULAR_TRANSDUCER_ACTIVITY	0.580117	0.861861	0.0460458	0.201102	0.942012	99	CHRM3,FGFR2,PTPRK,PRLR,DMBT1,NR5A2,NR6A1,MAP2K6,ROR1,NR3C2,XPR1,LGR5,HNF4G
GOMF_SIGNALING_RECEPTOR_ACTIVITY	0.580117	0.861861	0.0460458	0.201102	0.942012	99	CHRM3,FGFR2,PTPRK,PRLR,DMBT1,NR5A2,NR6A1,MAP2K6,ROR1,NR3C2,XPR1,LGR5,HNF4G
MORF_DDB1	0.571429	0.861861	0.134273	-0.182719	-0.941846	57	EHBP1,ACTN4,LRPPRC,ABCF1,SCARB1,DAP3,XPO6,DENND4A,SFSWAP,DDB1,ABR,IKBKG,HUWE1,CAPZB,DDX46,ATXN2,SMC5,PUF60,EPRS1,TIAL1,HNRNPL,ACTL6A,GOLGA3,KHDRBS1,SEC62,TRRAP,DNAJC13,CSNK1D,SH2B1,BPHL,SEC31A,SDHA,UBE2A,CANX,VGLL4,PDE6D,SDR39U1,NFYB,PARN,LANCL1,SUMO2,BRD8,TP53BP1,RAF1,AP3B1,CLTC,KDM3B,RANBP3,DDX11,XPO7
GOBP_NCRNA_PROCESSING	0.571429	0.861861	0.134273	-0.182718	-0.941842	57	DDX21,RIOK3,NOP56,PDCD11,SIRT7,NOP58,POP1,WDR43,RMRP,GTPBP4,URB1,HEATR1,DDX1
MIR525_5P	0.574442	0.861861	0.0491928	0.235726	0.94142	41	SLC22A23,CERS6,TNRC6B,CLCN5,ATP6V1H,MAP3K13,SPATA6,RB1,ARHGEF12,STX3,RHOU
HP_ABNORMALITY_OF_THE_AMNIOTIC_FLUID	0.577534	0.861861	0.048215	0.219733	0.940813	58	CHRM3,PBX1,BRIP1,TBCK,SOS1,SLC16A2,PIGN,MAP3K20,CERT1,CREBBP,BRAF,COG5,ALDH7A1,FANCC,GPC4,MTM1,NUP88,PDSS2,PLAG1,HNF1B,HS2ST1,TRIP11,KAT6B,DYRK1A,KIDINS220,GATA6,ALG8,ZC4H2,KDM3B,FANCL,HSD17B4,RAF1,JMJD1C
HP_EEG_WITH_FOCAL_EPILEPTIFORM_DISCHARGES	0.570871	0.861861	0.0516356	0.257946	0.940756	29	SLC12A2,CASK,MED13L,ALDH7A1,WASHC4,DOCK7,HNMT,CRADD,ZC3H14,PDSS2,DMXL2,PGAP1,MED23,B3GALNT2,FBXO31,METTL23,CLIP1
CAIRO_LIVER_DEVELOPMENT_UP	0.572751	0.861861	0.0522693	0.273747	0.940611	23	SLC12A2,SYNE2,LARGE1,PTBP2,MGAT5,RHOB,WLS,HMGN3
MODULE_255	0.575392	0.861861	0.04783	0.214085	0.93993	68	BRIP1,MAP2K6,LYZ,REV3L,PHIP,TMEM144,PYGB,COQ8A,MBD5,PAWR,FAM169A,RERE,ZNF117,STRN,OSBPL9
MODULE_317	0.575392	0.861861	0.04783	0.214085	0.93993	68	BRIP1,MAP2K6,LYZ,REV3L,PHIP,TMEM144,PYGB,COQ8A,MBD5,PAWR,FAM169A,RERE,ZNF117,STRN,OSBPL9
GOBP_BLASTOCYST_DEVELOPMENT	0.572751	0.861861	0.0522693	0.273547	0.939923	23	N4BP2L2,RAD51B,SLC35E2B,WDR74,SP3,RBBP8,CNOT2,PTPN18,ZBED6,SMIM14,LATS1,CUL3,CDX2
GSE41867_NAIVE_VS_EFFECTOR_CD8_TCELL_UP	0.57868	0.861861	0.127505	-0.196762	-0.939822	42	BHLHE40,PUM3,GPI,DDIT4,LGALS3BP
GSE36888_STAT5_AB_KNOCKIN_VS_WT_TCELL_IL2_TREATED_17H_DN	0.572671	0.861861	0.049391	0.233741	0.939813	42	ITPR2,NCOA1,FMO5,ARL15,ZDHHC20,ARHGEF10L,MICU1,FRY,CPD,WASHC4,MTMR3,INPP5A,PLD1,BACH1,ANO10,NEK7,CRADD,ATXN1,IPO8,SLC49A4,FRS2,TMEM91,AGTPBP1,CLIP1,KIAA0232,EDEM3,RHOT1
GSE3982_NEUTROPHIL_VS_NKCELL_UP	0.578164	0.861861	0.0488971	0.235218	0.939392	41	FOXN3,IVNS1ABP,NCOA1,H3C2,LIMK2,EXT1,PELI1,CFLAR,MTMR3,DGLUCY,TM9SF2,PLSCR1,SLC12A6,ARL4A,BACH1
GSE16385_MONOCYTE_VS_12H_ROSIGLITAZONE_IFNG_TNF_TREATED_MACROPHAGE_UP	0.573472	0.861861	0.0514265	0.253016	0.939387	32	ENC1,CMPK1,MAGI1,ELK4,PHF21A,IMMP1L,KDM4A,NEK7,PLEKHG3,GTF2F2,PPP1R1B,HSD17B11,HSD17B4,OCRL,COP1
GOMF_PROTEIN_HETERODIMERIZATION_ACTIVITY	0.575092	0.861861	0.0484088	0.218547	0.93879	59	RALGAPA2,H2AC6,PIK3R1,H4C5,H3C2,H2AC20,SOS1,TCF12,H2BC18,RALGAPA1,EXT1
GSE25123_CTRL_VS_IL4_STIM_PPARG_KO_MACROPHAGE_UP	0.575397	0.861861	0.052057	0.273143	0.938537	23	DAPK2,SLC22A23,TSC22D1
MIR4708_3P	0.571975	0.861861	0.0506004	0.259921	0.938089	27	TP53INP1,BAZ2B,NFIA,PTBP2,PUM2
GSE13547_WT_VS_ZFX_KO_BCELL_ANTI_IGM_STIM_2H_DN	0.571975	0.861861	0.0506004	0.259858	0.937863	27	ARHGEF28,PCCA,FOXP1,KIAA1328,FAM120B,STXBP4,WDR74,TOB1
GSE15330_GRANULOCYTE_MONOCYTE_PROGENITOR_VS_PRO_BCELL_UP	0.572671	0.861861	0.049391	0.226821	0.937758	49	SLC12A2,STK3,AMACR,PSPC1,BCKDHB,CBR4,NSMCE2,INTS7,MAPRE2,LMNB1,PLPP1,NUP88,INTS8,GALK2
GOBP_RESPONSE_TO_METAL_ION	0.572671	0.861861	0.049391	0.226805	0.937692	49	SLC12A2,ANK3,PRKN,CAMK2D,PTEN,APP,MAPK8,WNK1,BRAF,MNAT1
GSE5542_IFNG_VS_IFNA_AND_IFNG_TREATED_EPITHELIAL_CELLS_24H_DN	0.574097	0.861861	0.049391	0.231782	0.937483	43	FGFR2,UNC13B,TMPO,GRHL2,FAM214A,BTBD3,TMPRSS2,SNX13,ESRP1,WSB1
HP_APLASIA_HYPOPLASIA_INVOLVING_THE_METACARPAL_BONES	0.575397	0.861861	0.052057	0.272786	0.937309	23	VPS13B,REV3L,HHAT,NIPBL,EXT1,IFT80,TRIO,DYM,HDAC8,TRIP11
GSE37301_MULTIPOTENT_PROGENITOR_VS_CD4_TCELL_DN	0.577554	0.861861	0.0496901	0.240388	0.936734	38	FGGY,REV3L,UBE2H,HERC1,PDLIM1,SH3BGRL2,STK38,CA8
GSE5589_LPS_VS_LPS_AND_IL10_STIM_MACROPHAGE_180MIN_DN	0.577396	0.861861	0.048506	0.22697	0.936346	47	GLIS3,NAALADL2,CMPK1,MYO10,SYNE2,CAMK2D,KITLG,ZNF608,TRA2A,SRSF1,AEBP2,ERMP1,MGAT4A,SRSF6
GSE33424_CD161_INT_VS_NEG_CD8_TCELL_DN	0.571248	0.861861	0.0501934	0.243128	0.936073	36	TSC22D1,STAU2,SLC44A1,FMO5,DDB2,WDFY2,ANKH,ZMAT3,TFDP2,UBE2E3,INPP5A,NEK3,ARFGEF3,CD99L2,AFMID,ZNF862,SLC49A4,MKRN1,CUL3,KLHDC10,CAMTA1,MTURN,ENTPD4
MIR10526_3P	0.577373	0.861861	0.0511148	0.252038	0.935755	32	FAM110B,ZFHX3,SPATA6L,GALNT11,TARBP1,POGZ,SRSF6,ARID1A,RAB3IP,KDM4A,PABIR2,KAT6A,ANKIB1
SP3_Q3	0.574813	0.861861	0.049391	0.237996	0.935619	39	FOXN3,FOXP1,REV3L,STAG2,XPR1,ZFHX3,ITGB8,MIB1,NLK,SP3,TOB1
WP_DNA_DAMAGE_RESPONSE_ONLY_ATM_DEPENDENT	0.571798	0.861861	0.0513223	0.258676	0.935551	28	PIK3C2G,PIK3R1,SOS1,PTEN,FOXO3,MAPK8,PIK3R3
MIR10395_3P	0.572693	0.861861	0.0501934	0.241761	0.935506	37	ZNF519,MED13L,RETREG1,PPM1B,OXR1,FRY,DSE,HNRNPH1,WASL,NLK,TOX,IRF2BP2,PER1,TM7SF3,ZNF440,GSK3B,RAD54B,ACBD5,MFSD14B,FZD6,KLHL42,ZYG11B,YTHDC2,PAXBP1,CCNG1
GSE24142_ADULT_VS_FETAL_DN3_THYMOCYTE_DN	0.577554	0.861861	0.0496901	0.240057	0.935448	38	ARID5B,TRAF5,CASK,NRARP,LYPLAL1,PAWR,SH3BGRL2,BMPR1A,CA8,AGFG1,EPHX2,SOX6,PLPP1,ACYP2,SLCO5A1
GSE14413_UNSTIM_VS_IFNB_STIM_RAW264_CELLS_UP	0.573549	0.861861	0.0531298	0.28323	0.935194	20	SLC22A23,ETS2,FOXO3,CRACR2B,FANK1,SPATA7,NRBP2,MTFR1,XYLB,SPICE1,IFT43,PPFIBP2,NEK4,SDHA
MIR6735_5P	0.576248	0.861861	0.052913	0.283149	0.934926	20	PUM2,AK3,SCML1,CDIN1,YTHDF3,SRGAP2,SUSD6
GSE17721_LPS_VS_PAM3CSK4_1H_BMDC_DN	0.576398	0.861861	0.049094	0.232458	0.934654	42	CADPS2,NFKBIZ,TSC22D1,CHKA,NCK2,PIGR,DUSP16,LFNG,ARHGEF12,MIB1
WANG_CISPLATIN_RESPONSE_AND_XPC_DN	0.574359	0.861861	0.128789	-0.189183	-0.934474	46	TXNRD1,LGALS4,GADD45A,KALRN,CAPN2,IFNGR2,PNN
PRC2_SUZ12_UP.V1_UP	0.571429	0.861861	0.053677	0.307203	0.934217	14	DACH1,PLEKHA5,ATXN1,MTMR10,TMEM245,ERMAP,CAB39L,KIAA0319L,CTSS,C2orf27A,DCP2,RBM4
GSE5589_LPS_VS_LPS_AND_IL6_STIM_IL6_KO_MACROPHAGE_45MIN_UP	0.579284	0.861861	0.0501934	0.246995	0.933675	34	GAS6,APBB2,GOLGB1,CLCN5,CBLB,RHOB,TSPAN3,ARHGEF12,NLK,CTSA,PDE4DIP,CD99L2,MFSD6,KLHL13,MAP1LC3A,HEATR5A,RAB6A,CDC42SE2,TTC39C
MIR1915_3P	0.580297	0.861861	0.0525899	0.282552	0.932955	20	SDK1,ATF7IP2,TCF12,EXOC4,MICU1
GSE45365_WT_VS_IFNAR_KO_CD11B_DC_UP	0.574386	0.861861	0.0511148	0.257943	0.932902	28	ANK3,NR3C2,PDCD4,NSD3,LMF1,DISP1,THEM4,PDE4DIP,KLHL13,TTC39B
GSE13306_TREG_VS_TCONV_SPLEEN_DN	0.57236	0.861861	0.0516356	0.252604	0.932541	31	GOLM1,PDE7A,TEX9,ITM2B,SGMS1,ANKH,DSE,PLEKHA5
JINESH_BLEBBISHIELD_VS_LIVE_CONTROL_UP	0.577938	0.861861	0.0473534	0.21076	0.93248	71	H2AC6,H4C5,DEPTOR,GAS6,KITLG,ICA1,DDB2,TYMS,FRY,VPS41,ZMAT3,RBM14,RRM2B,PPM1D,PPA2,WDR74,YTHDC1,MUC20,NOTCH1,PLD1,HNMT,ARL4A,RTTN,RBM15,C21orf58,CCDC144A,MBTD1,GSK3B,H2AC8,GABPB2
GSE25123_ROSIGLITAZONE_VS_IL4_AND_ROSIGLITAZONE_STIM_PPARG_KO_MACROPHAGE_DAY10_UP	0.578947	0.861861	0.123257	-0.205719	-0.931961	36	GPRC5A,ANXA2,FRRS1,NBEAL2
GOBP_NIK/NF-KAPPAB_SIGNALING	0.574866	0.861861	0.0525899	0.274726	0.93149	22	NR3C2,PDCD4,NFAT5,PPM1B,APP
SMARCA1_TARGET_GENES	0.573664	0.861861	0.0515309	0.252311	0.931457	31	NAALADL2,FOXN3,H4C5,BMPR1A,EBLN3P,SNX14,TACC1,H2AC15
DUTERTRE_ESTRADIOL_RESPONSE_6HR_UP	0.572877	0.861861	0.0502948	0.244633	0.931384	35	SYBU,BRIP1,DEPTOR,FARP1,LRIG1,CDCA7,ANKH,MMS22L
MIR664B_5P	0.572789	0.861861	0.0535669	0.306232	0.931265	14	TOX3,MDM4,CPSF6,MTERF1,RAB6A,MCTP2,HDHD2,RBBP4,UHRF2,TAX1BP1,ACO2
HP_POSTAXIAL_FOOT_POLYDACTYLY	0.574586	0.861861	0.0541201	0.320527	0.931254	12	BBS9,TTC21B,IFT80,CEP120,KIAA0825,IFT74,TMEM67,IFT140,PDE6D
GOBP_CORONARY_VASCULATURE_MORPHOGENESIS	0.574018	0.861861	0.0583453	0.424285	0.931179	5	ARID2,NOTCH1,SETD2,SEC24B
WP_IL18_SIGNALING_PATHWAY	0.574144	0.861861	0.0501934	0.244506	0.930902	35	FOXN3,NFKBIZ,PIK3R1,PYGB,KITLG,PTEN,ALS2,CFLAR,TRPM7,PLD1,CLDN12,TRPC4AP
MODULE_257	0.574144	0.861861	0.0501934	0.244499	0.930876	35	TBCK,OXR1,GABRB1,TRA2A,RBM14,PNPLA2,DDX17,NUMA1,LRP5,ZNF3,FAM168A,MKRN1,DGCR8,TLE3,TNRC6A,PACSIN2,AKT2,SSBP3
REACTOME_DEPOSITION_OF_NEW_CENPA_CONTAINING_NUCLEOSOMES_AT_THE_CENTROMERE	0.572789	0.861861	0.0535669	0.30609	0.930833	14	H2AC6,H4C5,H2AC20,MIS18BP1,H2AC8,H4-16,H2AC7,CENPC,ITGB3BP,H2AZ2,RBBP4,CENPU
GSE8515_CTRL_VS_IL6_4H_STIM_MAC_DN	0.574866	0.861861	0.0525899	0.274486	0.930676	22	MUC13,HNF4G,MEIS2,FAM169A,CA8
MIR1301_3P_MIR5047	0.580183	0.861861	0.0510114	0.251918	0.930006	31	KANSL1L,FBXO34,TNRC6B,CYB5B,SUCO,RICTOR,G3BP2,ZMYND11,LMNB1,MBNL1,FGD4,PHTF2,RNF38,MCTP2,CDK13,NR2C2,CDK17,FBXO11,GXYLT1,WAC,MTF2,ARL5A,KMT2A
GSE33425_CD8_ALPHAALPHA_VS_ALPHABETA_CD161_HIGH_TCELL_DN	0.579974	0.861861	0.0509083	0.254998	0.930003	29	TSC22D1,PPM1B,PELI1,ACIN1,MRPS28,TFPI,POLA1,NOTCH1,LMNB1,RAB3IP,GTF2I
MIR6812_5P	0.57415	0.861861	0.0534572	0.305738	0.929761	14	CHD6,RAD51B,MAP3K13,UBE2W,MDM4
HP_ATROPHY_DEGENERATION_INVOLVING_THE_CORTICOSPINAL_TRACTS	0.574586	0.861861	0.0541201	0.319934	0.929531	12	MT-ATP6,SPG11,GTF2I
GSE21927_SPLEEN_MONOCYTE_VS_GMCSF_GCSF_BONE_MARROW_UP	0.578266	0.861861	0.0508054	0.256927	0.929226	28	APBB2,BTBD9,EXT1,SLC40A1,ALG13,EBLN3P,WDR74,MYLIP,TMLHE,ERCC5,TRIM38,SLC19A2,H2AC8,ARHGAP32,TSPAN15,ZC4H2
GSE17974_1.5H_VS_72H_IL4_AND_ANTI_IL12_ACT_CD4_TCELL_DN	0.576073	0.861861	0.0512184	0.253101	0.928944	30	FGGY,BRIP1,DIAPH3,NFAT5,DDB2,PEAK1
REACTOME_LOSS_OF_FUNCTION_OF_SMAD2_3_IN_CANCER	0.574018	0.861861	0.0583453	0.423266	0.928942	5	SMAD4,SMAD2,ZFYVE9
REACTOME_SIGNALING_BY_TGF_BETA_RECEPTOR_COMPLEX_IN_CANCER	0.574018	0.861861	0.0583453	0.423266	0.928942	5	SMAD4,SMAD2,ZFYVE9
GOMF_PHOSPHATIDYLINOSITOL-3,5-BISPHOSPHATE_PHOSPHATASE_ACTIVITY	0.574018	0.861861	0.0583453	0.423208	0.928816	5	MTMR3,MTM1,OCRL,PIKFYVE
GOBP_PTERIDINE-CONTAINING_COMPOUND_METABOLIC_PROCESS	0.574018	0.861861	0.0583453	0.423131	0.928645	5	TYMS,GCH1,MTR,MTHFD2L,SHMT1
MORF_BNIP1	0.580076	0.861861	0.0494905	0.241173	0.928547	36	ITPR2,SCAPER,PTEN,EPHB2,FRYL,LPGAT1,MFN1,TFDP2,BARX2,GNPAT,YAF2,DOCK1,BRD1,UBE4B,GSK3B,RB1CC1,ARFGEF2,CDC73
GOBP_DETERMINATION_OF_BILATERAL_SYMMETRY	0.571812	0.861861	0.0530213	0.281875	0.928419	19	STIL,GALNT11,RFX3,MIB1,NOTCH1,RTTN,PKD2,SMAD2,OFD1,IFT74,ACVR2A,IFT140,GATA4
GOBP_DETERMINATION_OF_LEFT/RIGHT_SYMMETRY	0.571812	0.861861	0.0530213	0.281875	0.928419	19	STIL,GALNT11,RFX3,MIB1,NOTCH1,RTTN,PKD2,SMAD2,OFD1,IFT74,ACVR2A,IFT140,GATA4
CCTGTGA_MIR513	0.57956	0.861861	0.0507028	0.25664	0.928189	28	ENC1,SRGAP3,EPHB2,MAP4K5,RICTOR,YTHDF3,SRGAP2,PPP6R3,KAT6A,HNF1B,WDFY3,BICRAL,TMEM260
GSE18791_CTRL_VS_NEWCASTLE_VIRUS_DC_10H_DN	0.576073	0.861861	0.0512184	0.252809	0.927872	30	BRIP1,FBXO34,DMXL1,ARHGEF11,CLK1,PLSCR1,SPG11,NSUN3,MKLN1,GCH1,GPBP1,PI4K2B,STX17,TNFSF10,CDX2,NEMP1,STAT3,ADAR,TLK2,PHF11
GOBP_INTRACILIARY_TRANSPORT	0.571027	0.861861	0.0552496	0.347096	0.92782	9	PCM1,TTC21B,IFT122,IFT74,IFT81,IFT43,IFT140,IFT27,SSX2IP
REACTOME_TRANSCRIPTION_OF_E2F_TARGETS_UNDER_NEGATIVE_CONTROL_BY_DREAM_COMPLEX	0.574018	0.861861	0.0583453	0.422752	0.927814	5	TFDP2,LIN9,LIN52,RBBP4
REACTOME_TRANSCRIPTION_OF_E2F_TARGETS_UNDER_NEGATIVE_CONTROL_BY_P107_RBL1_AND_P130_RBL2_IN_COMPLEX_WITH_HDAC1	0.574018	0.861861	0.0583453	0.422752	0.927814	5	TFDP2,LIN9,LIN52,RBBP4
HP_EPISODIC_HYPERHIDROSIS	0.574018	0.861861	0.0583453	0.422749	0.927808	5	RETREG1,WNK1,UCP2,NF1,SDHA
MIR15B_3P	0.573154	0.861861	0.052913	0.281569	0.927411	19	KITLG,HHAT,PEAK1,PDE8A,ABI1,CEP44,TRIM38,MED23,REPS1,CREBRF,MLLT3,PPM1A,CDK5RAP2,TRIM33,CLCC1,URI1
GSE39556_CD8A_DC_VS_NK_CELL_UP	0.577465	0.861861	0.122108	-0.202761	-0.927317	35	EHBP1,SERPINB6,LGALS3BP,COBL,VCL,GALE,NET1,ACSL1,MACF1,IARS1,ACTN1
GSE42088_UNINF_VS_LEISHMANIA_INF_DC_24H_DN	0.576419	0.861861	0.11725	-0.217878	-0.927258	28	TXNRD1,MYO1E,PRSS3
RAPA_EARLY_UP.V1_UP	0.573154	0.861861	0.052913	0.281391	0.926824	19	FGFR2,PIP5K1B,NCOA1,CASK,HBP1,ASTN2,CLK1
GOBP_REGULATION_OF_MICROTUBULE_NUCLEATION	0.580205	0.861861	0.0636424	0.569766	0.92658	2	ARHGEF7,PAK1
HP_PRENATAL_MATERNAL_ABNORMALITY	0.571623	0.861861	0.0537873	0.309941	0.926428	13	NR3C2,MED13L,SMAD4,DISP1,SMAD2,OFD1,GAS8
MIR4308	0.576073	0.861861	0.0512184	0.252385	0.926316	30	SLC22A23,SHANK2,PDCD4,RASAL2,NIPBL,CASTOR2,PPP1R12B,PPM1H
PID_REG_GR_PATHWAY	0.574497	0.861861	0.052805	0.281184	0.926142	19	PBX1,NCOA2,NCOA1,MAPK8,CREBBP
GOMF_CYTOKINE_BINDING	0.577348	0.861861	0.0538979	0.31875	0.926091	12	PRLR,TNFRSF11A,BMPR1A,KLHL20,BMPR2
GSE15930_STIM_VS_STIM_AND_TRICHOSTATINA_24H_CD8_T_CELL_UP	0.578877	0.861861	0.0522693	0.273115	0.926026	22	PCDH7,MYO10,EPHB2,LRBA,GABRB1,CREBBP
SABATES_COLORECTAL_ADENOMA_SIZE_UP	0.572433	0.861861	0.0551352	0.346323	0.925753	9	MAP3K20,MDM4,SEC16B,SLC9A3-AS1,LRRC14,ZNF431
HP_ABNORMAL_RETINAL_ARTERY_MORPHOLOGY	0.572988	0.861861	0.053677	0.30968	0.925648	13	MT-ATP6,MT-ND1,CTSA,GTF2I,LRP5,ABHD11,JMJD1C,GLB1,ASAH1,NEK1,RREB1,EIF4H
CTCCAAG_MIR432	0.574497	0.861861	0.052805	0.28085	0.925042	19	NR5A2,CA3,NFAT5,ANKRD28,SRSF1
HP_CELLULAR_IMMUNODEFICIENCY	0.572433	0.861861	0.0551352	0.345818	0.924403	9	PTEN,CDCA7,CREBBP,EPG5
GOBP_AXO-DENDRITIC_TRANSPORT	0.58011	0.861861	0.053677	0.318091	0.924177	12	SYBU,APP,SPG11,RAB27B,AP3B1,AGTPBP1,SPAST,PURA,PAFAH1B1,BORCS5
HP_PITUITARY_ADENOMA	0.572433	0.861861	0.0551352	0.345723	0.924151	9	BMPR1A,PKD2,PKD1,TSC1,MLH3
ASTIER_INTEGRIN_SIGNALING	0.574352	0.861861	0.0535669	0.309174	0.924136	13	MLXIP,N4BP2L2,LIMK2
GSE17721_CPG_VS_GARDIQUIMOD_16H_BMDC_UP	0.579974	0.861861	0.0509083	0.251689	0.923761	30	ITM2B,SGMS1,PER3,ANKH,LNX1,MRE11,HNRNPH3,PIP4K2A,GUCY2C,NIPAL2,DYRK1A,MFSD11,LY75,NSMCE4A,POLG2,POLG,DGUOK,IFT81,IMPA2,MYO1C,SHMT1,YAP1,BPHL
HP_ST_SEGMENT_ELEVATION	0.572998	0.861861	0.0602484	0.493767	0.923364	3	AKAP9,POLG,SLMAP
MIR345_5P	0.579592	0.861861	0.0530213	0.303466	0.922851	14	BRWD1,KMT2C,TFDP2,TOB1,RAB27B,HDAC8,RAD54B,KMT5B,SLF2
GOBP_VESICLE_FUSION	0.576037	0.861861	0.120985	-0.220694	-0.92275	27	ANXA1,ANXA2
MIR6776_3P	0.578523	0.861861	0.0524828	0.28007	0.922473	19	DIAPH3,MAP4K5,HMGN3,SP3,PHF20L1,ZMYM2,WDFY3,HIPK1,WDR41
HP_CHYLOTHORAX	0.574568	0.861861	0.0601186	0.493017	0.92196	3	BRAF,TSC1,EPHB4
GSE45365_NK_CELL_VS_CD11B_DC_UP	0.578523	0.861861	0.0524828	0.279897	0.921903	19	SRGAP3,ABCC5,TMEM144,SENP7,STEAP3,MSH5,CALCOCO2,PROX1,FAM168A
GOBP_MITOTIC_G2_DNA_DAMAGE_CHECKPOINT_SIGNALING	0.57384	0.861861	0.0550211	0.34487	0.921869	9	FOXN3,MRE11,CDK5RAP3,BRCC3,MRNIP
XIE_ST_HSC_S1PR3_OE_DN	0.574568	0.861861	0.0601186	0.492956	0.921847	3	NFIA,DPP4
GOBP_DETERMINATION_OF_HEART_LEFT/RIGHT_ASYMMETRY	0.575246	0.861861	0.0549074	0.344748	0.921543	9	STIL,MIB1,NOTCH1,PKD2
GOBP_HEART_LOOPING	0.575246	0.861861	0.0549074	0.344748	0.921543	9	STIL,MIB1,NOTCH1,PKD2
GOBP_POSITIVE_REGULATION_OF_RNA_SPLICING	0.579592	0.861861	0.0530213	0.303	0.921436	14	PIK3R1,TRA2A,SRSF1,DYRK1A,HNRNPLL,SRSF5,ERN1,DAZAP1
GNF2_SPI1	0.574568	0.861861	0.0601186	0.492531	0.921052	3	BACH1,TNFSF10,NADK
GOBP_NEGATIVE_REGULATION_OF_DENDRITIC_SPINE_DEVELOPMENT	0.574568	0.861861	0.0601186	0.492423	0.92085	3	PTEN,HDAC2
GOBP_COENZYME_A_BIOSYNTHETIC_PROCESS	0.574568	0.861861	0.0601186	0.491969	0.920002	3	SLC25A16,DCAKD,PANK3
GOBP_COENZYME_A_METABOLIC_PROCESS	0.574568	0.861861	0.0601186	0.491969	0.920002	3	SLC25A16,DCAKD,PANK3
HP_ATROPHY_DEGENERATION_AFFECTING_THE_BRAINSTEM	0.576653	0.861861	0.054794	0.343915	0.919318	9	COG5,GFM2,LMNB1,ATXN1
HP_RECURRENT_VIRAL_INFECTIONS	0.576653	0.861861	0.054794	0.343751	0.918879	9	RALGAPA1,JAK1,EPG5
GOMF_CARBOXYPEPTIDASE_ACTIVITY	0.573228	0.861861	0.0603786	0.454495	0.918428	4	CPD,CTSA,AGTPBP1
GSE22432_PDC_VS_TGFB1_TREATEDCOMMON_DC_PROGENITOR_UP	0.572727	0.861861	0.120433	-0.20124	-0.918393	34	P4HB,NPM1,COX6B1,ATP5MF,ETFA,PTGES3,NDUFS5,EWSR1,TRA2B
GOBP_CORPUS_CALLOSUM_DEVELOPMENT	0.577708	0.861861	0.0598603	0.490954	0.918103	3	EPHB2,PAFAH1B1,RYK
GOMF_OXIDOREDUCTASE_ACTIVITY,_ACTING_ON_THE_ALDEHYDE_OR_OXO_GROUP_OF_DONORS,_DISULFIDE_AS_ACCEPTOR	0.577708	0.861861	0.0598603	0.490856	0.91792	3	BCKDHB,OGDH
MIR1270	0.579809	0.861861	0.0531298	0.307064	0.917828	13	SGMS1,SH3BGRL2,ATXN7L1,XKR9,IRF2BP2,CCNT2,APAF1
HP_CUTIS_LAXA	0.573549	0.861861	0.0531298	0.283939	0.917734	18	FGFR2,EXT1,BRAF,DSE,GTF2I,RIN2,ALG8,ABHD11,PEX1
GOBP_MRNA_ALTERNATIVE_POLYADENYLATION	0.577708	0.861861	0.0598603	0.49067	0.917572	3	YTHDC1,CPSF6,VIRMA
GSE40685_NAIVE_CD4_TCELL_VS_FOXP3_KO_TREG_PRECURSOR_UP	0.579399	0.861861	0.115734	-0.212934	-0.91753	29	ANXA1,AHNAK,DNAJC15
HP_HYPOPLASIA_OF_THE_UTERUS	0.577708	0.861861	0.0598603	0.490573	0.91739	3	WDR11,HNF1B,CYB5A
GSE14415_TCONV_VS_FOXP3_KO_INDUCED_TREG_DN	0.577586	0.861861	0.116234	-0.219582	-0.917362	26	ANXA1,DDX21,TAF1D
HP_ARTHROPATHY	0.577708	0.861861	0.0598603	0.490482	0.91722	3	ANKH,STAT3,SPTLC2
GOBP_ECTODERMAL_PLACODE_DEVELOPMENT	0.573228	0.861861	0.0603786	0.453896	0.917217	4	PROX1,FRS2,HDAC2
GOBP_ECTODERMAL_PLACODE_FORMATION	0.573228	0.861861	0.0603786	0.453896	0.917217	4	PROX1,FRS2,HDAC2
GOBP_ECTODERMAL_PLACODE_MORPHOGENESIS	0.573228	0.861861	0.0603786	0.453896	0.917217	4	PROX1,FRS2,HDAC2
HP_SQUAMOUS_CELL_CARCINOMA_OF_THE_SKIN	0.573228	0.861861	0.0603786	0.45372	0.916862	4	DDB2,ERCC5,SMARCAD1,XPC
HP_SYNOSTOSIS_INVOLVING_BONES_OF_THE_LOWER_LIMBS	0.579278	0.861861	0.0597318	0.490232	0.916754	3	FGFR2,OFD1
HP_TARSAL_SYNOSTOSIS	0.579278	0.861861	0.0597318	0.490232	0.916754	3	FGFR2,OFD1
GOBP_PROTEIN_HOMOTRIMERIZATION	0.572115	0.861861	0.0817516	-0.551502	-0.916464	2	MIF
GOBP_PROTEIN_TRIMERIZATION	0.572115	0.861861	0.0817516	-0.551502	-0.916464	2	MIF
BIOCARTA_TERC_PATHWAY	0.574803	0.861861	0.0602484	0.45349	0.916397	4	RB1,SP3,NFYB,SP1
MODULE_71	0.579278	0.861861	0.0597318	0.48991	0.916151	3	SLC12A2,SLC16A2
SLEBOS_HEAD_AND_NECK_CANCER_WITH_HPV_UP	0.579466	0.861861	0.0545681	0.342723	0.91613	9	TFDP2,CDC7,ASS1,LIG1,GK5,SPICE1,MSL2
WP_PURINE_METABOLISM_AND_RELATED_DISORDERS	0.579278	0.861861	0.0597318	0.489874	0.916084	3	RRM2B,DGUOK,ADSS2
BIOCARTA_MCM_PATHWAY	0.579278	0.861861	0.0597318	0.489822	0.915986	3	KITLG,ORC4,ORC5
GOBP_NEGATIVE_REGULATION_OF_EXTRACELLULAR_MATRIX_DISASSEMBLY	0.574519	0.861861	0.0815265	-0.551134	-0.915852	2	CST3,DPP4
GOMF_DIPEPTIDYL-PEPTIDASE_ACTIVITY	0.574519	0.861861	0.0815265	-0.551134	-0.915852	2	DPP8,DPP4
HOEK_MYELOID_DENDRITIC_CELL_2011_2012_TIV_ADULT_7DY_UP	0.574519	0.861861	0.0815265	-0.551134	-0.915852	2	TLE1,DPP4
REACTOME_SYNTHESIS_SECRETION_AND_INACTIVATION_OF_GLUCOSE_DEPENDENT_INSULINOTROPIC_POLYPEPTIDE_GIP	0.574519	0.861861	0.0815265	-0.551134	-0.915852	2	GATA4,DPP4
GOBP_AMYLOID_PRECURSOR_PROTEIN_CATABOLIC_PROCESS	0.57223	0.861861	0.0550211	0.332634	0.915806	10	ROCK1,PICALM,RANBP9,DYRK1A,RTN3
chr9q33	0.576455	0.861861	0.0530213	0.294778	0.915694	15	NR6A1,RALGPS1,ASTN2,SCAI,RABGAP1,STRBP,MVB12B,CNTRL,RC3H2,CDK5RAP2,FBXW2
HP_MILD_HEARING_IMPAIRMENT	0.574803	0.861861	0.0602484	0.453037	0.915483	4	ALG13,USP9X
GOBP_ATRIOVENTRICULAR_NODE_DEVELOPMENT	0.574803	0.861861	0.0602484	0.452927	0.915259	4	BMPR1A,NOTCH1,GATA6,GATA4
GSE37532_WT_VS_PPARG_KO_VISCERAL_ADIPOSE_TISSUE_TCONV_UP	0.575107	0.861861	0.116234	-0.208274	-0.915029	30	ARHGAP6,ACTN4,CCND1,MAP3K5
GSE21927_GMCSF_IL6_VS_GMCSF_GCSF_TREATED_BONE_MARROW_DN	0.577273	0.861861	0.119888	-0.200421	-0.914657	34	FOSL1,MIF,UQCRQ,ATP5MF,ABCF1
REACTOME_SMAD2_SMAD3_SMAD4_HETEROTRIMER_REGULATES_TRANSCRIPTION	0.573633	0.861861	0.0549074	0.332207	0.914628	10	TFDP2,SMAD4,CCNT2,SMAD2,CDK8,RNF111
CHUANG_OXIDATIVE_STRESS_RESPONSE_UP	0.572289	0.861861	0.0583453	0.396974	0.914237	6	PLA2R1,LRP6,SLC35B3,RCBTB1
REACTOME_MATURATION_OF_SARS_COV_1_SPIKE_PROTEIN	0.579327	0.861861	0.0810802	-0.550087	-0.914112	2	GANAB,CANX
GOBP_HAIR_FOLLICLE_MATURATION	0.576378	0.861861	0.0601186	0.45232	0.914033	4	RBPJ,TRPC4AP
HP_ADDUCTED_THUMB	0.574728	0.861861	0.0533478	0.290144	0.913998	16	MYBPC1,CREBBP,DSE,ALG13
BIOCARTA_TOB1_PATHWAY	0.576378	0.861861	0.0601186	0.451968	0.913323	4	SMAD4,TOB1
GOBP_MODULATION_BY_SYMBIONT_OF_HOST_AUTOPHAGY	0.579327	0.861861	0.0810802	-0.549389	-0.912952	2	ATG5,ULK1
GOBP_POSITIVE_REGULATION_BY_SYMBIONT_OF_HOST_AUTOPHAGY	0.579327	0.861861	0.0810802	-0.549389	-0.912952	2	ATG5,ULK1
GOBP_REGULATION_OF_COLLATERAL_SPROUTING	0.579327	0.861861	0.0810802	-0.549389	-0.912952	2	LRP1,ULK1
GROSS_ELK3_TARGETS_UP	0.575035	0.861861	0.054794	0.331479	0.912624	10	ZMAT3,CPD,ASS1,MYLIP,CDC14A
HP_DEEP_PALMAR_CREASE	0.576378	0.861861	0.0601186	0.451417	0.912208	4	BRAF,MTX2,SPECC1L,ASXL1
HP_ABNORMAL_SHAPE_OF_THE_PALPEBRAL_FISSURE	0.575035	0.861861	0.054794	0.331198	0.911851	10	BRIP1,KMT2C,FANCC
MORF_RAB11A	0.577446	0.861861	0.0531298	0.289382	0.911598	16	MARCHF7,NUP88,ZZZ3,SMAD2,PRPSAP1,POLR3C,STXBP3,XPC,PPP2R5E,UBE2A
GOBP_CELLULAR_RESPONSE_TO_OSMOTIC_STRESS	0.576807	0.861861	0.0579755	0.395642	0.91117	6	MICU1,LRRC8D,SLC12A6,PKD2
BIOCARTA_VEGF_PATHWAY	0.577953	0.861861	0.0599892	0.450748	0.910856	4	PIK3R1,ARNT
GNF2_CASP8	0.577953	0.861861	0.0599892	0.45071	0.91078	4	STK38,MBNL1,PARP8,BTN3A1
HP_DEPRESSED_NASAL_RIDGE	0.580297	0.861861	0.0525899	0.28172	0.910563	18	STAG2,CASZ1,STIL,RERE,CREBBP
GOBP_NEGATIVE_REGULATION_OF_TOLL-LIKE_RECEPTOR_SIGNALING_PATHWAY	0.572207	0.861861	0.0886261	-0.422634	-0.910411	4	LYN,LGR4,DAB2IP,LRRC14
HP_BOWING_OF_THE_ARM	0.576807	0.861861	0.0579755	0.395141	0.910017	6	FGFR2,TMEM67,IFT43
FRANCO_BLOOD_SANOFI_PASTEUR_SA_INACTIVATED_INFLUENZA_VACCINE_CORRELATED_WITH_ANTIBODY_RESPONSE_AGE_18_40YO_14DY_NEGATIVE	0.579528	0.861861	0.0598603	0.450129	0.909606	4	SPATA13,KDM2B,PRR14L,FARP2
KATSANOU_ELAVL1_TARGETS_UP	0.573077	0.861861	0.10925	-0.248452	-0.909402	17	SFN,GADD45A,ITGA3
GOBP_NEGATIVE_REGULATION_OF_OSTEOCLAST_DIFFERENTIATION	0.572207	0.861861	0.0886261	-0.42205	-0.909154	4	CLDN18
GSE9946_MATURE_STIMULATORY_VS_PROSTAGLANDINE2_TREATED_MATURE_DC_UP	0.578804	0.861861	0.0530213	0.288585	0.909088	16	LRIG3,PIGR,MON2,LFNG,CLDN12,TTLL5,ZBTB44
GSE43955_1H_VS_10H_ACT_CD4_TCELL_WITH_TGFB_IL6_UP	0.577778	0.861861	0.118288	-0.199813	-0.908624	33	GPX2,FASN,BHLHE40
GOBP_MODULATION_OF_PROCESS_OF_OTHER_ORGANISM	0.573077	0.861861	0.10925	-0.248229	-0.908585	17	PPIB,CFL1,HDAC1,SMARCA4,VAPA,NAPEPLD,TAF11,TNIP1,SP1,INSR,ATG5,ULK1,IGF2R,NUCKS1,YTHDC2,SYK
DEN_INTERACT_WITH_LCA5	0.574932	0.861861	0.0883594	-0.421721	-0.908445	4	NPM1
GOBP_POSITIVE_REGULATION_OF_CARDIOCYTE_DIFFERENTIATION	0.577657	0.861861	0.0880945	-0.42161	-0.908207	4	EFNB2
BURTON_ADIPOGENESIS_PEAK_AT_2HR	0.577657	0.861861	0.0880945	-0.421375	-0.907701	4	IER3
GNF2_CD97	0.578313	0.861861	0.057853	0.394101	0.90762	6	STK38,JAK1,RAP1B,TUT7,OSTF1,IQGAP1
GOBP_PEPTIDYL-ARGININE_METHYLATION	0.572603	0.861861	0.0888945	-0.476257	-0.90666	3	PRMT2,PRMT3,FBXO11
GOBP_PEPTIDYL-ARGININE_MODIFICATION	0.572603	0.861861	0.0888945	-0.476257	-0.90666	3	PRMT2,PRMT3,FBXO11
GOBP_PEPTIDYL-ARGININE_N-METHYLATION	0.572603	0.861861	0.0888945	-0.476257	-0.90666	3	PRMT2,PRMT3,FBXO11
GOMF_ARGININE_N-METHYLTRANSFERASE_ACTIVITY	0.572603	0.861861	0.0888945	-0.476257	-0.90666	3	PRMT2,PRMT3,FBXO11
GOMF_PROTEIN-ARGININE_N-METHYLTRANSFERASE_ACTIVITY	0.572603	0.861861	0.0888945	-0.476257	-0.90666	3	PRMT2,PRMT3,FBXO11
HP_NEONATAL_RESPIRATORY_DISTRESS	0.570881	0.861861	0.10925	-0.241165	-0.9065	18	PLEC,DNM2,ITGA3
MORF_PHB	0.570881	0.861861	0.10925	-0.241137	-0.906397	18	SCARB1,XPO6,ARIH2,SFSWAP,DDB1,PSD4,IKBKG,HNRNPL,CSNK1D,SH2B1,BPHL,SDR39U1,NFYB,PARN,TP53BP1,DDX11,RBBP8,CSTF3
chr20p13	0.572603	0.861861	0.0888945	-0.476019	-0.906208	3	NOP56
GOBP_GLUTATHIONE_TRANSMEMBRANE_TRANSPORT	0.572603	0.861861	0.0888945	-0.475991	-0.906155	3	SLC7A11,ABCC1
GOBP_GLUTATHIONE_TRANSPORT	0.572603	0.861861	0.0888945	-0.475991	-0.906155	3	SLC7A11,ABCC1
GOBP_OLIGOPEPTIDE_TRANSMEMBRANE_TRANSPORT	0.572603	0.861861	0.0888945	-0.475991	-0.906155	3	SLC7A11,ABCC1
GOBP_OLIGOPEPTIDE_TRANSPORT	0.572603	0.861861	0.0888945	-0.475991	-0.906155	3	SLC7A11,ABCC1
GOBP_TRIPEPTIDE_TRANSMEMBRANE_TRANSPORT	0.572603	0.861861	0.0888945	-0.475991	-0.906155	3	SLC7A11,ABCC1
GOBP_TRIPEPTIDE_TRANSPORT	0.572603	0.861861	0.0888945	-0.475991	-0.906155	3	SLC7A11,ABCC1
GOBP_CELL_FATE_COMMITMENT_INVOLVED_IN_FORMATION_OF_PRIMARY_GERM_LAYER	0.579819	0.861861	0.0577309	0.393373	0.905946	6	ETS2,BMPR1A,GATA6,CDC73
GOBP_REGULATION_OF_DEACETYLASE_ACTIVITY	0.579819	0.861861	0.0577309	0.393369	0.905935	6	CAMK2D,MAPK8
GOBP_POSITIVE_REGULATION_OF_TRANSCRIPTION_ELONGATION_FROM_RNA_POLYMERASE_II_PROMOTER	0.577657	0.861861	0.0880945	-0.420538	-0.905896	4	BRD4,CDK12,CDK13,CDC73
GOCC_GOLGI_CISTERNA_MEMBRANE	0.574713	0.861861	0.10882	-0.240854	-0.905331	18	B4GALNT3,GOLGA8A,ASAP2,GOLGA3,COG3,B4GALT4,ARAP1,SAR1B,FUT3,ABO,ST3GAL3,TMEM87A,SORT1,B4GALT5,GPR89B,HACE1,GOLPH3
GOMF_ACTIVIN_BINDING	0.575342	0.861861	0.0886261	-0.47486	-0.904002	3	TGFBR2,SMURF1,ACVR2A
AGGAGTG_MIR483	0.571429	0.861861	0.107972	-0.248906	-0.903963	16	RAB10,RIOK3
MIR645	0.575499	0.861861	0.0554793	0.35297	0.903846	8	PDZD8,TTC21B,MBTD1,CCDC66,MEF2A
GSE21546_WT_VS_ELK1_KO_ANTI_CD3_STIM_DP_THYMOCYTES_DN	0.57377	0.861861	0.113313	-0.221597	-0.902017	24	FAM133B,GNL3,HNRNPD,TLE1,SMC5,HDAC1,CEP72,MRPS18B,PIK3CB,ACAD9,SSX2IP,HMGXB4,NUP85,NSRP1,CENPU,NRF1,ZNF100,CABLES1,HADH,SIK2,CCDC136,TBC1D31,NUP88,UBE3D
LA_MEN1_TARGETS	0.575342	0.861861	0.0886261	-0.473654	-0.901705	3	FRRS1
MORF_MYL3	0.574394	0.861861	0.102449	-0.287623	-0.901219	10	FOSL1
HP_LONG_FOOT	0.572046	0.861861	0.0562941	0.369522	0.901177	7	HERC1,PACS1,SETD2,NF1,INSR,SUZ12
HP_ABNORMALITY_OF_THE_ISCHIUM	0.573487	0.861861	0.0561767	0.369247	0.900507	7	FGFR2,CDCA7,TRIP11,KAT6B,IFT43,KIAA0319L
GOBP_EXONUCLEOLYTIC_CATABOLISM_OF_DEADENYLATED_MRNA	0.578082	0.861861	0.0883594	-0.472765	-0.900013	3	DCP2,CNOT6,CNOT8
GOBP_SEGMENT_SPECIFICATION	0.578082	0.861861	0.0883594	-0.472416	-0.899349	3	COBL,MTF2,MLLT3
MODULE_318	0.576369	0.861861	0.0559429	0.368744	0.899281	7	RAD51B,ZNF254,GTF2F2,DDX11,HELZ
GOBP_ETHER_LIPID_METABOLIC_PROCESS	0.571429	0.861861	0.0988903	-0.331541	-0.898799	7	FASN
GOBP_GLYCEROL_ETHER_METABOLIC_PROCESS	0.571429	0.861861	0.0988903	-0.331541	-0.898799	7	FASN
GOBP_MONOCYTE_DIFFERENTIATION	0.577922	0.861861	0.0982123	-0.331385	-0.898376	7	FASN,VEGFA
HP_PROXIMAL_MUSCLE_WEAKNESS_IN_UPPER_LIMBS	0.577922	0.861861	0.0982123	-0.331159	-0.897763	7	DNM2,GIPC1,CHCHD10,VCP
GOMF_QUATERNARY_AMMONIUM_GROUP_BINDING	0.577922	0.861861	0.0982123	-0.331119	-0.897654	7	VDAC2,VDAC1,PITPNB,ESYT2,SCARB2,NF1,OGDH
chr7p13	0.577922	0.861861	0.0982123	-0.331119	-0.897654	7	PPIA,NPC1L1,ZMIZ2,NUDCD3,COA1,H2AZ2,OGDH
MIR609	0.57781	0.861861	0.0558265	0.36789	0.897198	7	DENND1B,PRKCI,MYLIP,ARHGAP32
GOBP_ENTRY_OF_BACTERIUM_INTO_HOST_CELL	0.579412	0.861861	0.0922597	-0.380503	-0.896475	5	FUCA2,EXOC7,SRC,EXOC2,ITGAV
SEIDEN_MET_SIGNALING	0.579412	0.861861	0.0922597	-0.380503	-0.896475	5	CSE1L,SEPTIN2,CAPRIN1,CNOT8,ITGAV
ZHAN_MULTIPLE_MYELOMA_MS_DN	0.574394	0.861861	0.102449	-0.285939	-0.895943	10	TAF1D,STK24,RHOA
ALK_DN.V1_DN	0.579251	0.861861	0.0557104	0.367134	0.895355	7	OLFM4,LGR5,ESRP1
HP_ABNORMAL_HEMOGLOBIN	0.579251	0.861861	0.0557104	0.367074	0.895208	7	NSMCE2,MTX2,MDM4,CYB5A,APPL1,SRP54,HNF4A
GOBP_REGULATION_OF_NITRIC-OXIDE_SYNTHASE_ACTIVITY	0.574394	0.861861	0.102449	-0.285614	-0.894925	10	SCARB1,ATP2B4,PIK3CB,CALM3,NOD1,ACVR2A,EGFR,NOS1AP,GCH1,ZDHHC21
WP_MFAP5_EFFECT_ON_PERMEABILITY_AND_MOTILITY_OF_ENDOTHELIAL_CELLS_VIA_CYTOSKELETON_REARRANGEMENT	0.579412	0.861861	0.0922597	-0.379804	-0.894829	5	VCL,ACTN1,PXN,ITGAV,CREB1
WP_VASOPRESSINREGULATED_WATER_REABSORPTION	0.579412	0.861861	0.0922597	-0.379804	-0.894829	5	NSF,RAB5B,RAB5A,DCTN4,CREB1
GOBP_REGULATION_OF_MULTICELLULAR_ORGANISM_GROWTH	0.571429	0.861861	0.104733	-0.276569	-0.894413	11	EZR,VIL1,PPIB
chr15q15	0.571429	0.861861	0.104733	-0.276495	-0.894173	11	SERF2,INO80,JMJD7,GOLM2,SNAP23,VPS39,TMEM87A,GANC,TP53BP1,CTDSPL2
GOBP_CELL_KILLING	0.576208	0.861861	0.10673	-0.264221	-0.892191	13	CD55,GAPDH,HLA-A
STEIN_ESR1_TARGETS	0.576208	0.861861	0.10673	-0.264139	-0.891913	13	TFF1,MYOF,ITPK1
VALK_AML_CLUSTER_3	0.57732	0.861861	0.101714	-0.293562	-0.889512	9	NET1,TRIM16,PLS1,GAS2,PIEZO2,FCGRT,AGTPBP1,MAP7,DOCK1
CHARAFE_BREAST_CANCER_BASAL_VS_MESENCHYMAL_DN	0.576923	0.861861	0.0928481	-0.343936	-0.889482	6	UTRN,GRK5,ARHGAP17,TNIP1,ARHGEF40,TRIO
HP_ABNORMALITY_OF_SKELETAL_MUSCLE_FIBER_SIZE	0.576923	0.861861	0.0928481	-0.34375	-0.889001	6	MYH14,GIPC1,VCP
HP_DYSCALCULIA	0.576923	0.861861	0.0928481	-0.343582	-0.888568	6	CHCHD10,VCP,FUS,GRN,TMEM106B
GOBP_BIOLOGICAL_PROCESS_INVOLVED_IN_INTERACTION_WITH_SYMBIONT	0.576779	0.861861	0.10714	-0.254851	-0.888231	14	GAPDH,PPIB,CFL1,DDB1,HDAC1,SMARCA4,VAPA,NAPEPLD,TAF11,SP1,IGF2R,NUCKS1,YTHDC2
GOBP_REGULATION_OF_BICELLULAR_TIGHT_JUNCTION_ASSEMBLY	0.576923	0.861861	0.0928481	-0.34339	-0.888072	6	EPHA2
GOBP_REGULATION_OF_PROTEIN_EXIT_FROM_ENDOPLASMIC_RETICULUM	0.579882	0.861861	0.0925529	-0.342807	-0.886565	6	INSIG1
GOMF_SERINE_HYDROLASE_ACTIVITY	0.577947	0.861861	0.107972	-0.249487	-0.882903	15	PRSS3,PCSK5
HOXC11_TARGET_GENES	0.58	0.861861	0.0995791	-0.305406	-0.881024	8	EEF1A1,USO1,SLC3A2,ACBD6,RAB5B,NAV1
GOBP_STEM_CELL_DIVISION	0.58	0.861861	0.0995791	-0.305056	-0.880015	8	ZFP36L2,GNL3
WOOD_EBV_EBNA1_TARGETS_DN	0.58	0.861861	0.0995791	-0.305002	-0.879858	8	MACF1,GOLGA4,IQGAP1,KDELR2,ACTR2,TAX1BP1,CALCOCO2,MAP7
GNF2_ANK1	0.58	0.861861	0.0995791	-0.304923	-0.879632	8	CTSE
GNF2_SPTB	0.58	0.861861	0.0995791	-0.304923	-0.879632	8	CTSE
GSE17974_IL4_AND_ANTI_IL12_VS_UNTREATED_1H_ACT_CD4_TCELL_DN	0.577947	0.861861	0.107972	-0.248523	-0.879489	15	DSG3,DDIT4,MST1R,DUSP4
WP_PROTEASOME_DEGRADATION	0.58	0.861861	0.0995791	-0.304191	-0.877518	8	HLA-A,PSMA1,PSMD12,PSMD4,PSMA5,UBE2D2
GSE22432_MULTIPOTENT_VS_COMMON_DC_PROGENITOR_DN	0.580438	0.861996	0.0503964	0.251191	0.943074	33	BCKDHB,CA13,BBX,JAK1,HMGN3,NEK7,TMEM51,NUAK2,R3HCC1L,SLC6A6,PER1,MICU2,RGL1,STX8,B4GALT5,TNFSF10,TMEM67,PBLD,LMBRD1,SCARB2,PARP8,TAX1BP1,PLEKHH1,SNRNP35
GOCC_SCHAFFER_COLLATERAL_-_CA1_SYNAPSE	0.580524	0.862088	0.10673	-0.254327	-0.886405	14	ACTG1
MIR2467_3P	0.580563	0.862108	0.0500923	0.246932	0.933435	34	NR6A1,MLXIP,TNRC6B,PIGR,TPCN1,CLMN,RRM2B,NECTIN3,RGL1,BTBD8,GLCE,C18orf25,SNX27,VOPP1,ZC3H6
HP_ABNORMAL_HEAD_MOVEMENTS	0.580692	0.862225	0.0555947	0.366968	0.894949	7	ALS2,LMNB1,SPG11
HP_HEAD_TITUBATION	0.580692	0.862225	0.0555947	0.366968	0.894949	7	ALS2,LMNB1,SPG11
chr14q11	0.580756	0.862283	0.101351	-0.289999	-0.878718	9	OXA1L,TEP1,NDRG2,CHD8,PIP4P1,C14orf93,AP1G2,ARHGEF40
GOBP_POSITIVE_REGULATION_OF_BRANCHING_INVOLVED_IN_URETERIC_BUD_MORPHOGENESIS	0.580822	0.862344	0.0880945	-0.471424	-0.897461	3	VEGFA
FOXG1_TARGET_GENES	0.581197	0.862423	0.169571	-0.15508	-0.946903	120	EHBP1,SERPINB1,COL17A1,AHNAK,DDX21,SEMA4B,FDPS,CAPRIN2,GAPDH,DDIT4,INPP1,FAU,TMEM259,DNAJC2,FMNL2,NCLN,GCN1
GSE43955_TGFB_IL6_VS_TGFB_IL6_IL23_TH17_ACT_CD4_TCELL_52H_DN	0.581081	0.862423	0.048215	0.226671	0.935112	47	ARHGEF28,SPATA13,APBB2,NFIA,TPD52,PELI1,ABCD3,EXOC4,SMAD5,TNFRSF11A,DUSP16
GSE36095_WT_VS_HDAC9_KO_TREG_UP	0.581274	0.862423	0.0508054	0.254816	0.929342	29	PDE7A,NFKBIZ,SPATA13,TPD52,STIL,TIA1,RHOB,BLNK,HMGN3,FBXW8,RAPGEF5,USP54
GSE21927_EL4_VS_MCA203_TUMOR_MONOCYTES_DN	0.581274	0.862423	0.0508054	0.251384	0.922641	30	FOXN3,CA3,SCAPER,SRSF1,BDNF-AS,GTPBP10,GNPAT,CEP120,TTC39B,APAF1,RAD50,LHPP,IPO8,GSTO2,METTL25B,METTL23,TACC2,SHPRH,SPATS2,DCAKD
GSE2706_R848_VS_R848_AND_LPS_8H_STIM_DC_DN	0.581274	0.862423	0.0508054	0.251379	0.922625	30	MYO10,TOX3,GRHL2,TENT2,PELI1,ANKRD28,FNDC3A,CFLAR,PDE4DIP,RAB3IP,CRADD
HP_MYELODYSPLASIA	0.581208	0.862423	0.0522693	0.279292	0.919913	19	BRIP1,SF3B1,TET2,BRAF,FANCC,FANCL,RAF1,NF1,LIG4,MYSM1,CALR,CEP57,SMARCD2,ERBB3,ASXL1
HP_OMPHALOCELE	0.580952	0.862423	0.052913	0.302421	0.919675	14	PIGN,STIL,GPC4,PPP1R12A,DISP1,IFT80,CEP120
BOYLAN_MULTIPLE_MYELOMA_C_DN	0.581173	0.862423	0.0530213	0.305314	0.912596	13	XIST,CERS6,TSC22D1,ENAH,NRIP1
MIR4710	0.581173	0.862423	0.0530213	0.305152	0.912114	13	PACS1,EFCAB11,ARID1B,POGZ,ARID1A
HP_MICROGLOSSIA	0.581102	0.862423	0.0597318	0.449903	0.90915	4	PLCB4,RBBP8
HP_TALL_CHIN	0.581102	0.862423	0.0597318	0.44979	0.908921	4	OPHN1,SETD2,TLK2
GOBP_CARDIAC_MUSCLE_CELL_DIFFERENTIATION	0.581301	0.862423	0.111918	-0.223846	-0.90719	23	PLEC,EFNB2,VEGFA
GSE13485_CTRL_VS_DAY3_YF17D_VACCINE_PBMC_UP	0.581301	0.862423	0.111918	-0.22353	-0.905913	23	CEMIP,TFF3
HP_NEOPLASM_OF_THE_PERIPHERAL_NERVOUS_SYSTEM	0.581169	0.862423	0.0978773	-0.330769	-0.896706	7	CCND1,LRP1,APC,SDHA,NF1,KRIT1,TSC1
MIR328_5P	0.581169	0.862423	0.0978773	-0.330769	-0.896706	7	MEAF6,DELE1,INAVA,SKI,FBRSL1,SPATA20,TSC1
MIR3684	0.581169	0.862423	0.0978773	-0.330769	-0.896706	7	UBE2D2,C11orf58,YWHAG,DLEU7,ZNRF3,GCH1,TSC1
MIR6885_5P	0.581169	0.862423	0.0978773	-0.330769	-0.896706	7	MEAF6,DELE1,INAVA,SKI,FBRSL1,SPATA20,TSC1
MORF_TERF2IP	0.581337	0.862439	0.049391	0.24102	0.92796	36	WWOX,ROCK1,STK38,MARCHF7,HNRNPH3,CNOT4,CNOT2,SMAD2,SLC25A36,MKRN1,KDM3B,RAF1,TP53BP1,BRD8,SUMO2,PARN,NFYB,SDR39U1
NUYTTEN_NIPP1_TARGETS_UP	0.581498	0.862641	0.0431902	0.188759	0.95231	158	H1-2,VPS13B,H2AC6,TNRC6B,N4BP2L2,SLC4A4,NFIA,CLCN5,TENT2,KITLG,GATAD1,SLC16A2,TCF12,DMTF1,XRN1,NUMB,BCKDHB,CBR4,ARFGEF1,RBPJ,CA13,ARHGAP12,PLA2G4A,ALG13,EGLN1,SUPT3H,TCAIM,AEBP2,ARGLU1,REPS2,GFM2,CAPS2,PLSCR1,ARFIP1,PLD1,CCNT2,C8orf44,NECTIN3,ACYP2,SMURF2,GCC2,PHF20L1,NSUN3,ESCO1,PEX13,ZDHHC21,GTF2F2,RBM26,TRIM38,TSC1,CDC14A,PTPRF,CRLS1,XRCC4,ZSWIM5,HS2ST1,TRIP11,SEPSECS,GABPB2,CDC42SE2,CALCOCO2,GATA6,ZC4H2,NRBP2,PPFIBP1,WDR41,TAB2,PDP1,H2AC7,PI4K2B,GK5,MRNIP,HERPUD2,B4GALT5,TNFSF10,POLI,RCBTB1,LANCL1,POLG2,KDM4C
GSE24726_WT_VS_E2_2_KO_PDC_DN	0.581633	0.862642	0.127505	-0.201206	-0.948998	41	PKM,FASN,PDCD11,MET,VEGFA,GNL3,ACSL5
GSE22601_DOUBLE_NEGATIVE_VS_CD4_SINGLE_POSITIVE_THYMOCYTE_DN	0.581633	0.862642	0.127505	-0.195256	-0.939159	44	S100A6,TNS4,CAPN2,UQCRB,PFN1,ATP2A2,TOP1,SLCO4A1,HSPH1,CCNL2
GSE5589_LPS_VS_LPS_AND_IL10_STIM_MACROPHAGE_45MIN_UP	0.581725	0.862642	0.0502948	0.249605	0.93712	33	FBXO34,XPR1,FARP1,SH3BP4,HHAT,RHOB,SMAD4,RAP1GAP2,TMBIM4,RAB27B,TSPAN5,GDE1,BRCC3,TRIO,TTC39C,LIG1,GAS8,RCBTB1,ZRANB3,SOX9
DARWICHE_SKIN_TUMOR_PROMOTER_DN	0.581749	0.862642	0.0495902	0.243857	0.92843	35	ELAPOR1,TMEM144,COQ8A,HMBOX1,APP,PDS5B,SRSF1,PDXDC1,AMBRA1,GTF2I,WDR70,CALCOCO1,UBE4B,CDS1,SMIM8,PUS10,POLI,PACSIN2,PRRC1,CENPC,DGUOK,SUCLG2
GOCC_PROTEIN_PHOSPHATASE_TYPE_2A_COMPLEX	0.581731	0.862642	0.0808589	-0.548342	-0.911212	2	PPP2R2A,PPP2R5E
GOMF_PROTEIN_PHOSPHATASE_ACTIVATOR_ACTIVITY	0.581731	0.862642	0.0808589	-0.548342	-0.911212	2	CALM3,PPP2R5E
HP_KNEE_DISLOCATION	0.581731	0.862642	0.0808589	-0.548283	-0.911114	2	FLNB
GOBP_RESPONSE_TO_TETRACHLOROMETHANE	0.581731	0.862642	0.0808589	-0.547993	-0.910632	2	CPT1A,IGF2R
GOMF_INSULIN-LIKE_GROWTH_FACTOR_II_BINDING	0.581731	0.862642	0.0808589	-0.547993	-0.910632	2	INSR,IGF2R
GOMF_MANNOSE_BINDING	0.581731	0.862642	0.0808589	-0.547993	-0.910632	2	MANBA,IGF2R
GSE10239_MEMORY_VS_KLRG1INT_EFF_CD8_TCELL_UP	0.581841	0.862704	0.0499914	0.246868	0.933193	34	MED13L,PDLIM1,HIPK2,EXOC4,GPBP1L1,IRF2BP2,MYLIP,R3HCC1L,ABI1,TBC1D12,ZSWIM5,CMC1,RSRP1,SNX2,BIVM,METAP1D,ZC3H13,GSE1
MIR4520_2_3P	0.581818	0.862704	0.119348	-0.199688	-0.911311	34	TXNRD1,NPM1,GDA,SH3D19,ATP2A2,ACSL5,SH3PXD2A
GOBP_POSITIVE_REGULATION_OF_NIK/NF-KAPPAB_SIGNALING	0.581867	0.862706	0.0525899	0.293431	0.911512	15	NR3C2,PDCD4,NFAT5,APP
MODULE_378	0.581928	0.862721	0.0472587	0.214767	0.940003	67	BRIP1,MAP2K6,LYZ,REV3L,PHIP,TMEM144,PYGB,COQ8A,MBD5,PAWR,FAM169A,RERE,ZNF117,STRN,OSBPL9
GOMF_CALCIUM-DEPENDENT_PHOSPHOLIPASE_A2_ACTIVITY	0.581911	0.862721	0.0635008	0.569661	0.926409	2	PLA2G4A,PLA2G10
NAKAYA_MYELOID_DENDRITIC_CELL_FLUARIX_FLUVIRIN_AGE_18_50YO_7DY_UP	0.582123	0.862939	0.0438002	0.190837	0.945199	130	ZBTB20,FOXP1,BAZ2B,N4BP2L2,PHIP,PTBP2,BRWD1,NCK2,SCAPER,NIPBL,FNBP1L,PUM2,PACS1,CYB5B,RNGTT,TIA1,ALG13,STK38,PLEKHA5,WSB1,CPD,WASHC4,TARBP1,POLA1,PLPP1,RALGAPB,ARL4A,ANKHD1,USP9X,PHTF2,PKD2,MAP7,ZMYM4,MAST2,CDC14A,BICRAL,XRCC4,RANBP9,GSK3B,AKAP9,BTAF1,TTLL5,FNTA,RSRP1,PRPSAP1,SUN1,MTR,SPPL2B,SMAP1,ARFGEF2,SENP6,FAM13B,SLF2,RAF1,TP53BP1,RCBTB1,LANCL1,RHOT1,RFX5,LRRFIP2,DCAKD,SRSF10,CAB39L,LEMD3,YTHDC2,CYB5A,LMBRD1,CEP57,KPNA3,PAXBP1,MAPK14,NBN,CEP68,AHCYL2
HP_FOCAL_HEMICLONIC_SEIZURE	0.582329	0.862939	0.0714786	-0.708653	-0.941037	1	SMARCAL1
HP_HEMIPLEGIA	0.582329	0.862939	0.0714786	-0.708653	-0.941037	1	SMARCAL1
HP_SHALLOW_ACETABULAR_FOSSAE	0.582329	0.862939	0.0714786	-0.708653	-0.941037	1	SMARCAL1
GSE40277_EOS_AND_LEF1_TRANSDUCED_VS_GATA1_AND_SATB1_TRANSDUCED_CD4_TCELL_UP	0.58231	0.862939	0.0481184	0.226589	0.934774	47	MCF2L,MBNL3,LNX2,LRIG1,HIPK2,FOXO3,RBPJ,RALGPS1,CPD,MRTFB,CA8,HMGN3,PLSCR1,IFT80,PHLPP1,CD99L2,BMPR2,PHTF2,TTC39B,ATXN1,GCH1,HSD17B11,ZNF862,FBXO31,GK5,DCAF8,NSMAF
GOBP_ACUTE_INFLAMMATORY_RESPONSE	0.582278	0.862939	0.0543434	0.341457	0.912746	9	EXT1,TNFRSF11A,PLSCR1,ASS1
GOBP_NEGATIVE_REGULATION_OF_BMP_SIGNALING_PATHWAY	0.582278	0.862939	0.0543434	0.341161	0.911957	9	HIPK2,TOB1,NOTCH1,SMURF2,CTDSPL2,LEMD3,TRIM33
CTR9_TARGET_GENES	0.582278	0.862939	0.0543434	0.34089	0.911232	9	BRIP1,H2AC6
DESCARTES_MAIN_FETAL_SYNCYTIOTROPHOBLASTS_AND_VILLOUS_CYTOTROPHOBLASTS	0.582375	0.862939	0.107972	-0.240075	-0.902405	18	ITGB4,RCOR1,SND1
HP_PRURITUS	0.582375	0.862939	0.107972	-0.240059	-0.902344	18	FDPS,PERP,ATP2A2,RMRP
chr17p13	0.582375	0.862939	0.107972	-0.239031	-0.898481	18	ACADVL,PFN1,VPS53,ABR,SMG6,SPNS2,NCBP3,KIAA0753,ZZEF1,PAFAH1B1,ALOX12-AS1,CD68,MYO1C,SAT2,STX8,PER1,NUP88,RAP1GAP2
PID_THROMBIN_PAR1_PATHWAY	0.582143	0.862939	0.103576	-0.274242	-0.886889	11	DNM2,GNA13,ARHGEF1,RHOA
HOWARD_NEUTROPHIL_INACT_MONOV_INFLUENZA_A_INDONESIA_05_2005_H5N1_AGE_18_49YO_1DY_DN	0.582677	0.863349	0.109684	-0.225158	-0.905241	22	CD9,TESC
REACTOME_REGULATION_OF_HMOX1_EXPRESSION_AND_ACTIVITY	0.582734	0.863396	0.103958	-0.266031	-0.886509	12	UBA52,PSMA1,PSMD12,PSMD4,HM13,PSMA5,PSMD14,NFE2L2,PSME4
GSE2770_IL12_ACT_VS_ACT_CD4_TCELL_2H_DN	0.582814	0.863438	0.0487011	0.230721	0.933191	43	FGGY,TSC22D1,CEMIP2,NFAT5,DGKH,ANKRD12,ITGB8,STX3,SWT1,CFLAR,PLPP5,RAB3GAP1,TMEM51,USP9X,HIVEP2,TRIO,H2AC16,ATP6V1C1,CLTC
REACTOME_DNA_REPLICATION	0.58279	0.863438	0.0508054	0.251256	0.927564	31	H2AC6,H4C5,H3C2,H2AC20
GOBP_NEGATIVE_REGULATION_OF_PROTEIN_SERINE/THREONINE_KINASE_ACTIVITY	0.582888	0.863438	0.0519512	0.272558	0.924136	22	PDCD4,PTEN,DUSP10,RB1,STK38,LRP6,CDK5RAP3,LRP5,PKIB,PPP1R1B,LATS1
REACTOME_INTRAFLAGELLAR_TRANSPORT	0.582873	0.863438	0.0534572	0.317549	0.922601	12	TTC21B,IFT80,IFT122,TRIP11,IFT74,KIFAP3,IFT81,IFT43,IFT140,IFT27
REACTOME_KINESINS	0.58284	0.863438	0.0922597	-0.340818	-0.88142	6	KIFC2,KIF13B
STAT1_03	0.582938	0.86345	0.122108	-0.201357	-0.930279	37	EHBP1,CD9,SEMA4B,SNX9,CCND1
GOBP_TRANSITION_METAL_ION_HOMEOSTASIS	0.582996	0.86345	0.0523759	0.281272	0.928729	20	PRKN,BTBD9,APP,SLC39A14,SLC40A1,SMAD4,PICALM,STEAP3
IKEDA_MIR133_TARGETS_UP	0.582996	0.86345	0.0523759	0.280895	0.907896	18	NFAT5,ANKRD12,RBPJ,PPP1R12A,APPBP2,SLC6A6,NCOA6,RABGAP1,HS2ST1,AKAP9
GTTGNYNNRGNAAC_UNKNOWN	0.582996	0.86345	0.0523759	0.2806	0.906942	18	RALYL,ATP13A4,GRHL2,BTBD3,NME7,ELP4,IMMP1L
GSE13522_WT_VS_IFNAR_KO_SKIN_UP	0.583127	0.863458	0.048506	0.234923	0.938215	41	TBC1D5,BBS9,SGMS1,APPL2,DDB2,ANKH,APP,DSE,FOCAD,GRAMD2B
GSE17721_CTRL_VS_GARDIQUIMOD_4H_BMDC_DN	0.583123	0.863458	0.0491928	0.23644	0.93527	40	ELAPOR1,MUC13,ETS2,APBB2,MACROD2,CPD,ATXN7L1,WASHC4,AGFG1,JARID2,PLSCR1,CCNT2,SLC25A29,SMAD2,GCH1,MFSD11,LY75
GOMF_LYS48-SPECIFIC_DEUBIQUITINASE_ACTIVITY	0.583082	0.863458	0.0576091	0.422026	0.92622	5	USP9X,DESI2,OTUD7B,USP13
GOBP_NEUROTRANSMITTER_RECEPTOR_LOCALIZATION_TO_POSTSYNAPTIC_SPECIALIZATION_MEMBRANE	0.583082	0.863458	0.0576091	0.42189	0.925923	5	GPC4,DLG1,RAP1A
GOBP_PROTEIN_LOCALIZATION_TO_POSTSYNAPTIC_SPECIALIZATION_MEMBRANE	0.583082	0.863458	0.0576091	0.42189	0.925923	5	GPC4,DLG1,RAP1A
GOBP_CELL_PROJECTION_ORGANIZATION	0.583857	0.86358	0.0407404	0.17664	0.953247	284	SEMA6A,BCAS3,ENC1,FGFR2,PTPRK,ANK3,PRKN,MYO10,PIK3R1,SPATA13,ROR1,NFIB,BBS9,SDK1,SOS1,WDPCP,NCK2,FARP1,MAP3K13,BTBD3,HERC1,PTEN,EPHB2,SPATA6,CEP350,LIMK2,CBFA2T2,TIAM2,FNBP1L,NUMB,EXT1,ENAH,ARHGAP24,OPHN1,FRYL,CLMN,ALPK1,APP,ARFGEF1,GALNT11,RERE,ADNP,SH3YL1,RB1,RAPGEF2,DCDC2,FRY,STRN,ROCK1,TANC2,STX3,RFX3,WASL,PCM1,ALS2,CFLAR,CEP162,TTC21B,FBXW8,ARMC2,RHOU,SMAD4,NEK3,NOTCH1,SRGAP2,DOCK7,ARHGEF7,KANK1,TOX,CFAP44,PLD1,TTBK2,SPG11,TOP2B,IFT80,ARHGAP44,FGD4,CEP70,RAB3IP,PRKCI,RTTN,CPEB3,WDR11,BMPR2,CEP120,MYLIP,PICALM
HP_HEMATOLOGICAL_NEOPLASM	0.583851	0.86358	0.048506	0.226996	0.945613	52	BRIP1,FOXP1,PIK3R1,SF3B1,ETV6,PTEN,LRBA,RB1,CREBBP,TET2,BRAF,FANCC,NUMA1,PICALM,SETD2,RNASEH2B,XRCC4,CHIC2,RAD54B,FANCL,RAF1,POT1,PARN,NF1,LIG4,SYK,MYSM1,CALR,MLLT10,CEP57,STAT3,SMARCD2,NBN
YCATTAA_UNKNOWN	0.584323	0.86358	0.0464155	0.206571	0.942457	84	FOXN3,INPP4B,PCDH7,UNC13B,LARGE1,ATP13A4,ZFHX3,SH3BP4,SLC5A1,IP6K2,PRKAB1,WNK1,ANKRD28,ALG13,CDIN1,ATXN7L1,PHF21A,GPC4,POLA1,EXPH5,CASC2,RBBP8,KLHL13,ZMYM4,STRN3,S100PBP,PLAG1,PCNX1,CHM,CREBZF,DOCK9,TTLL6,UBE4B,CRLS1,GSK3B,PCNX4,MSH5,SMIM8
GOCC_ANNULATE_LAMELLAE	0.584337	0.86358	0.0713053	-0.708304	-0.940574	1	XPO1
MIR412_5P	0.584337	0.86358	0.0713053	-0.708304	-0.940574	1	XPO1
MIR4444	0.584337	0.86358	0.0713053	-0.708304	-0.940574	1	XPO1
BIOCARTA_GABA_PATHWAY	0.584337	0.86358	0.0713053	-0.707955	-0.94011	1	NSF
GOBP_SNARE_COMPLEX_DISASSEMBLY	0.584337	0.86358	0.0713053	-0.707955	-0.94011	1	NSF
GOMF_PROTEIN_DISAGGREGASE_ACTIVITY	0.584337	0.86358	0.0713053	-0.707955	-0.94011	1	NSF
GOBP_ALKANESULFONATE_BIOSYNTHETIC_PROCESS	0.584337	0.86358	0.0713053	-0.707258	-0.939184	1	CSAD
GOBP_ALKANESULFONATE_METABOLIC_PROCESS	0.584337	0.86358	0.0713053	-0.707258	-0.939184	1	CSAD
GOBP_CYSTEINE_CATABOLIC_PROCESS	0.584337	0.86358	0.0713053	-0.707258	-0.939184	1	CSAD
GOBP_L-CYSTEINE_CATABOLIC_PROCESS	0.584337	0.86358	0.0713053	-0.707258	-0.939184	1	CSAD
GOBP_L-CYSTEINE_CATABOLIC_PROCESS_TO_HYPOTAURINE	0.584337	0.86358	0.0713053	-0.707258	-0.939184	1	CSAD
GOBP_L-CYSTEINE_CATABOLIC_PROCESS_TO_TAURINE	0.584337	0.86358	0.0713053	-0.707258	-0.939184	1	CSAD
GOBP_L-CYSTEINE_METABOLIC_PROCESS	0.584337	0.86358	0.0713053	-0.707258	-0.939184	1	CSAD
GOBP_SULFUR_AMINO_ACID_CATABOLIC_PROCESS	0.584337	0.86358	0.0713053	-0.707258	-0.939184	1	CSAD
GOBP_TAURINE_BIOSYNTHETIC_PROCESS	0.584337	0.86358	0.0713053	-0.707258	-0.939184	1	CSAD
GOBP_TAURINE_METABOLIC_PROCESS	0.584337	0.86358	0.0713053	-0.707258	-0.939184	1	CSAD
GOMF_ASPARTATE_1-DECARBOXYLASE_ACTIVITY	0.584337	0.86358	0.0713053	-0.707258	-0.939184	1	CSAD
GOMF_SULFINOALANINE_DECARBOXYLASE_ACTIVITY	0.584337	0.86358	0.0713053	-0.707258	-0.939184	1	CSAD
REACTOME_DEGRADATION_OF_CYSTEINE_AND_HOMOCYSTEINE	0.584337	0.86358	0.0713053	-0.707258	-0.939184	1	CSAD
GSE24634_NAIVE_CD4_TCELL_VS_DAY7_IL4_CONV_TREG_UP	0.583538	0.86358	0.048022	0.222499	0.936963	54	ZBTB20,ANK3,DMBT1,TSC22D1,ATF7IP2,MED13L,GATAD1,PLCH1
BIOCARTA_AGPCR_PATHWAY	0.584337	0.86358	0.0713053	-0.705513	-0.936867	1	ARRB1
GOBP_FOLLICLE-STIMULATING_HORMONE_SIGNALING_PATHWAY	0.584337	0.86358	0.0713053	-0.705513	-0.936867	1	ARRB1
GOMF_ALPHA-1A_ADRENERGIC_RECEPTOR_BINDING	0.584337	0.86358	0.0713053	-0.705513	-0.936867	1	ARRB1
GOMF_ALPHA-1B_ADRENERGIC_RECEPTOR_BINDING	0.584337	0.86358	0.0713053	-0.705513	-0.936867	1	ARRB1
GOMF_FOLLICLE-STIMULATING_HORMONE_RECEPTOR_BINDING	0.584337	0.86358	0.0713053	-0.705513	-0.936867	1	ARRB1
GOMF_V2_VASOPRESSIN_RECEPTOR_BINDING	0.584337	0.86358	0.0713053	-0.705513	-0.936867	1	ARRB1
GOMF_VASOPRESSIN_RECEPTOR_BINDING	0.584337	0.86358	0.0713053	-0.705513	-0.936867	1	ARRB1
LIU_IL13_MEMORY_MODEL_UP	0.584337	0.86358	0.0713053	-0.705513	-0.936867	1	ARRB1
GOBP_POSITIVE_REGULATION_OF_MITOCHONDRIAL_TRANSLATION	0.584337	0.86358	0.0713053	-0.705164	-0.936404	1	RMND1
GOBP_DEVELOPMENTAL_CELL_GROWTH	0.583333	0.86358	0.128789	-0.191202	-0.930099	45	HSP90AA1,SEMA4B,VEGFA,COBL,DNM2,VCL,AUTS2,TGFBR2,ITGB1,MACF1
GSE41176_UNSTIM_VS_ANTI_IGM_STIM_BCELL_1H_DN	0.583439	0.86358	0.0496901	0.257369	0.928878	27	GCNT1,PCCA,H2AC6,DENND1B
GSE12845_NAIVE_VS_DARKZONE_GC_TONSIL_BCELL_UP	0.584071	0.86358	0.0492918	0.239915	0.928362	37	NCOA2,LARGE1,COQ8A,MED13L,MGAT5,FOXO3,UBE2W,BBX,NRIP1,MAPRE2,MIS18BP1,NUMA1,WDFY3,MAP3K2,TRIO,PGAP1,SNX27,ARMH3,KMT5B
GOMF_PHOSPHATIDYLINOSITOL_3-KINASE_CATALYTIC_SUBUNIT_BINDING	0.583618	0.86358	0.0633597	0.569187	0.925638	2	FAM83B,PIK3IP1
GOBP_CELLULAR_COPPER_ION_HOMEOSTASIS	0.583618	0.86358	0.0633597	0.569133	0.925549	2	APP,ATP7B
GOMF_DNA_INSERTION_OR_DELETION_BINDING	0.584135	0.86358	0.0806388	-0.546946	-0.908892	2	MSH3,XPC
GOBP_TROPHECTODERMAL_CELL_DIFFERENTIATION	0.584337	0.86358	0.0573667	0.39287	0.904785	6	SP3,CNOT2,CUL3,CDX2,CNOT1,YAP1
ZSCAN5B_TARGET_GENES	0.584046	0.86358	0.054794	0.352156	0.901761	8	TIA1,ENSG00000255468,GSTA4,PPP6R3,FBXO31,POLG
GOBP_MONOUBIQUITINATED_PROTEIN_DEUBIQUITINATION	0.583562	0.86358	0.0878313	-0.469623	-0.894031	3	USP15,ASXL1,MYSM1
GOBP_RENAL_SYSTEM_PROCESS_INVOLVED_IN_REGULATION_OF_SYSTEMIC_ARTERIAL_BLOOD_PRESSURE	0.583562	0.86358	0.0878313	-0.469609	-0.894004	3	PCSK5,RHOA
SHIPP_DLBCL_CURED_VS_FATAL_UP	0.583562	0.86358	0.0878313	-0.46939	-0.893587	3	CTSE
GOBP_HISTONE_EXCHANGE	0.583562	0.86358	0.0878313	-0.468925	-0.892702	3	SRCAP,PSME4,ITGB3BP
CUI_DEVELOPING_HEART_RIGHT_VENTRICULAR_CARDIOMYOCYTE	0.583562	0.86358	0.0878313	-0.468226	-0.891372	3	CCDC34,KIFAP3,GPRIN3
HP_CORTICAL_DYSPLASIA	0.584433	0.863609	0.0512184	0.268523	0.937432	24	SLC12A2,PTEN,WASHC4,HNMT,RTTN,CRADD,ZC3H14,TSC1,PGAP1,MED23,B3GALNT2,FBXO31,HSD17B4,METTL23,CLIP1
MIR7974	0.584416	0.863609	0.0504983	0.260461	0.930327	26	SLC22A23,SLC35E2B,TPCN1,ATF7,EFCAB11,USP54,ZZZ3,ZSWIM6,PTPRF,UBE4B,TMEM260,TRIM66
GOBP_REGULATION_OF_HISTONE_ACETYLATION	0.584416	0.863609	0.0975449	-0.328553	-0.890699	7	AUTS2,NOC2L,KAT7,ARRB1,ATG5,KMT2A
WP_RETT_SYNDROME_CAUSING_GENES	0.584488	0.863653	0.0534572	0.319192	0.906156	11	SYNE2,BRAF,NCOR1,HIVEP2,HDAC8,SMARCA2,SMC1A
GOBP_RESPONSE_TO_TYPE_I_INTERFERON	0.584775	0.864041	0.101351	-0.28304	-0.886859	10	CDC37
ALCALAY_AML_BY_NPM1_LOCALIZATION_DN	0.584906	0.864197	0.052163	0.284977	0.913258	17	INPP4B,PIP5K1B,TYMS,HMGN3,REPS2,NNT,DAAM1
GOCC_AXON	0.585194	0.864252	0.045862	0.20109	0.938744	98	SEMA6A,SYBU,ANK3,UNC13B,SHANK2,ROR1,APBB2,NFIB,KLHL24,EPHB2,TIAM2,OPHN1,APP,MAPK8,EXOC4,ADNP,TANC2,STX3,ALS2,NEK3,DOCK7,SPG11,NECTIN3,KLHL20,USP9X,RAB27B,ZC3H14,ABI1,PARD3,MAP7,P2RX4,CD2AP,DLG1,WDFY3,TSC1,BTBD8
PAX6_TARGET_GENES	0.585202	0.864252	0.0437126	0.188743	0.9362	131	ITPR2,SYBU,ARHGEF28,INPP4B,MAP2K6,CCSER2,TNRC6B,TAFA2,MEIS2,ZSCAN31,GAB1,BTBD3,SS18,TCF12,ARL15,MON2,HMBOX1,MAP4K5,HNRNPH1,LFNG,ARID1B,LPGAT1,MT-ND1,WDR74,CD164,C4orf19,CAPS2,FAM151B-DT,VPS50,CLASP1,SOX6,RASGEF1B,NSL1,IFT80,KDM4A,MIA3,NUMA1,WDR11
HARALAMBIEVA_PBMC_M_M_R_II_AGE_11_22YO_VACCINATED_VS_UNVACCINATED_7YR_UP	0.58528	0.864252	0.0455878	0.198564	0.933822	101	ARID5B,GCNT1,ANK3,PRLR,BRIP1,MYO10,H2AC6,TSC22D1,KDM6A,KITLG,DENND1B,MACROD2,H2BC18,ARHGEF11,ARHGEF10L,XRN1,TIAM2,CASZ1,RAPGEF2,DOP1A,FNIP2,ITGB8,SUPT3H,ZNF107,PLSCR1,RAPGEF5,LMNB1,SRGAP2,ZNF462,RASGEF1B,NECTIN3,AMBRA1,SLCO5A1,CPEB3,RIN2,TTC39B,P2RX4,CD2AP,TRIM38,TSPAN5,GCH1,ZSWIM5,PGAP1,ZNRF2
GSE15930_NAIVE_VS_24H_IN_VITRO_STIM_IL12_CD8_TCELL_UP	0.58512	0.864252	0.049094	0.23997	0.923915	36	ZBTB20,MAP2K6,ZNF292,SPATA6,APP,SNX13,PLEKHA5,ATP9A,JARID2,MAP1LC3A,MAP7,PKD1,BRWD3,SYNRG,SPPL2B,RAB17,FBXW4,USP3,CNTRL,ZYG11B,KIAA0319L,MSL2,MROH1
GSE17721_CTRL_VS_LPS_12H_BMDC_DN	0.58512	0.864252	0.049094	0.23975	0.923067	36	ARID5B,PARD3B,NR5A2,TSC22D1,CPD,ATXN7L1,AGFG1,G3BP2,JARID2,ZNF189,PCNX1,ASB3,GDE1,REPS1,CHIC2,SENP6,EGFR
GAUTAM_EYE_IRIS_CILIARY_BODY_MEG3_HIGH_FIBROBLASTS	0.585176	0.864252	0.0504983	0.250198	0.918288	30	MT-ATP6,ETNK1,BAZ2B,ZKSCAN1,NIPBL,ALPK1,RICTOR,TANC2,FNDC3A
GOBP_REGULATION_OF_TELOMERE_MAINTENANCE_VIA_TELOMERASE	0.585034	0.864252	0.0525899	0.301732	0.917579	14	XRN1,TNKS,HMBOX1,MAP3K4,NEK7,PKIB,POT1,PARN
GOBP_REGULATION_OF_TELOMERE_MAINTENANCE_VIA_TELOMERE_LENGTHENING	0.585034	0.864252	0.0525899	0.301732	0.917579	14	XRN1,TNKS,HMBOX1,MAP3K4,NEK7,PKIB,POT1,PARN
HP_NEONATAL_INSULIN_DEPENDENT_DIABETES_MELLITUS	0.585294	0.864252	0.0916795	-0.379106	-0.893182	5	HNF4A,APPL1,CNOT1,STAT3,GATA6
GOBP_NEGATIVE_REGULATION_OF_ANTIGEN_RECEPTOR-MEDIATED_SIGNALING_PATHWAY	0.585294	0.864252	0.0916795	-0.379097	-0.893162	5	EZR
GOBP_NEGATIVE_REGULATION_OF_T_CELL_RECEPTOR_SIGNALING_PATHWAY	0.585294	0.864252	0.0916795	-0.379097	-0.893162	5	EZR
HP_ABNORMALITY_OF_THE_ODONTOID_PROCESS	0.585294	0.864252	0.0916795	-0.378805	-0.892474	5	FLNB,RMRP
HP_HYPOPLASIA_OF_THE_ODONTOID_PROCESS	0.585294	0.864252	0.0916795	-0.378805	-0.892474	5	FLNB,RMRP
HAY_BONE_MARROW_CD34_POS_MKP	0.585014	0.864252	0.0552496	0.365624	0.891672	7	PBX1,KLHL13
HP_ERYTHEMA_NODOSUM	0.585324	0.864259	0.0632191	0.568592	0.92467	2	LRBA,XIAP
MIR942_5P	0.585642	0.864502	0.0489954	0.236249	0.934516	40	NCKAP5,GOLGB1,SGMS1,XRN1,ZNF518A,CREBBP,DUSP16,BMPR1A,PHF21A,WWP2,MAPRE2,SENP7,AVL9,MDM4,YAF2,ZNF75D,GPATCH2,RBM15,ZFAND1,ZNRF1,SMIM8,RAD54B,TRIM66,SLC49A4,PIAS1
GSE37605_NOD_VS_C57BL6_IRES_GFP_TREG_DN	0.585678	0.864502	0.0496901	0.246607	0.932207	34	PDE3B,PIK3R1,CBLB,ZDHHC20,PDLIM1,PACS1,NSD3,TSGA10,RERE,TUBGCP3,MYO6,DAPK1,SLC25A16,RAB4A
GOBP_NUCLEOSIDE_TRIPHOSPHATE_METABOLIC_PROCESS	0.585695	0.864502	0.052163	0.280728	0.926934	20	CMPK1,TYMS,NME7,AK3,RRM2B,MFN1
MIR6881_5P	0.585635	0.864502	0.0532386	0.316905	0.920732	12	BBS9,DSE,CFLAR,RAB27B,WDFY3,LCOR,RIC8B,MAP3K1,AFDN,PAFAH1B1
HP_COUGH	0.585657	0.864502	0.0514265	0.274399	0.920468	21	WWOX,PIK3R1,CFTR,HLA-B,BLNK,IRF2BP2,NUMA1
GSE13522_WT_VS_IFNG_KO_SKING_T_CRUZI_Y_STRAIN_INF_DN	0.585657	0.864502	0.0514265	0.274279	0.920068	21	RALYL,FAM83B,CYB5B,REPS2,SMURF2,BRD8,CAMTA1,ACSS2,INTU,XPNPEP3,NUCKS1,NRF1,ENTPD6,MBTPS1,GOSR1,PEX2,LIMS1,SEPTIN2
GOBP_POSITIVE_REGULATION_OF_TOLERANCE_INDUCTION	0.585557	0.864502	0.0592219	0.489092	0.91462	3	CBLB
GOBP_POSITIVE_REGULATION_OF_T_CELL_TOLERANCE_INDUCTION	0.585557	0.864502	0.0592219	0.489092	0.91462	3	CBLB
REACTOME_TNFR2_NON_CANONICAL_NF_KB_PATHWAY	0.585714	0.864502	0.103197	-0.273086	-0.883151	11	UBA52,PSMA1,PSMD12,PSMD4,FBXW11,PSMA5,PSMD14
HP_ABNORMALITY_OF_THE_URINARY_SYSTEM_PHYSIOLOGY	0.586393	0.864542	0.0419082	0.184763	0.954196	191	CHRM3,MT-ATP6,PBX1,WWOX,FGFR2,PCCA,BRIP1,LYZ,AUH,SLC4A4,CASK,CLCN5,BBS9,CFTR,SUCLA2,WDPCP,NDUFAF6,SCAPER,DDB2,PPM1B,NIPBL,HLA-B,BCKDHB,EXT1,STIL,ARHGAP24,SLC5A1,COG6,NSMCE2,ADNP,CREBBP,TNFRSF11A,DCDC2,SUMF1,SNX14,STX3,RRM2B,CNNM2,MT-ND1,JAK1,FBXL4,TTC21B,MTX2,SMAD4,FANCC,EPG5,DISP1,LMNB1,NNT,ALMS1,IRF2BP2,SLC17A5,IFT80,ASS1,MIA3,NUMA1,GTF2I,CEP120,SETD2,PDSS2,PKD2,IFT122,ERCC5,NDUFS4,PKD1,CD2AP,HNF1B,TSC1,OGDH
GOBP_REGULATION_OF_BRANCHING_INVOLVED_IN_SALIVARY_GLAND_MORPHOGENESIS	0.586345	0.864542	0.0711327	-0.704117	-0.935014	1	NTN4
GOBP_REGULATION_OF_BRANCHING_INVOLVED_IN_SALIVARY_GLAND_MORPHOGENESIS_BY_EXTRACELLULAR_MATRIX-EPITHELIAL_CELL_SIGNALING	0.586345	0.864542	0.0711327	-0.704117	-0.935014	1	NTN4
GOMF_LAMININ-1_BINDING	0.586345	0.864542	0.0711327	-0.704117	-0.935014	1	NTN4
GOBP_MEIOTIC_CELL_CYCLE_CHECKPOINT_SIGNALING	0.586345	0.864542	0.0711327	-0.703768	-0.93455	1	CHFR
GOBP_MEIOTIC_CELL_CYCLE_PHASE_TRANSITION	0.586345	0.864542	0.0711327	-0.703768	-0.93455	1	CHFR
GOBP_MEIOTIC_SPINDLE_CHECKPOINT_SIGNALING	0.586345	0.864542	0.0711327	-0.703768	-0.93455	1	CHFR
GOBP_METAPHASE/ANAPHASE_TRANSITION_OF_MEIOTIC_CELL_CYCLE	0.586345	0.864542	0.0711327	-0.703768	-0.93455	1	CHFR
GOBP_NEGATIVE_REGULATION_OF_MEIOTIC_CELL_CYCLE	0.586345	0.864542	0.0711327	-0.703768	-0.93455	1	CHFR
GOBP_NEGATIVE_REGULATION_OF_MEIOTIC_CELL_CYCLE_PHASE_TRANSITION	0.586345	0.864542	0.0711327	-0.703768	-0.93455	1	CHFR
GOBP_NEGATIVE_REGULATION_OF_MEIOTIC_CHROMOSOME_SEPARATION	0.586345	0.864542	0.0711327	-0.703768	-0.93455	1	CHFR
GOBP_NEGATIVE_REGULATION_OF_METAPHASE/ANAPHASE_TRANSITION_OF_MEIOTIC_CELL_CYCLE	0.586345	0.864542	0.0711327	-0.703768	-0.93455	1	CHFR
GOBP_REGULATION_OF_MEIOTIC_CELL_CYCLE_PHASE_TRANSITION	0.586345	0.864542	0.0711327	-0.703768	-0.93455	1	CHFR
GOBP_REGULATION_OF_MEIOTIC_CHROMOSOME_SEPARATION	0.586345	0.864542	0.0711327	-0.703768	-0.93455	1	CHFR
GOBP_REGULATION_OF_METAPHASE/ANAPHASE_TRANSITION_OF_MEIOTIC_CELL_CYCLE	0.586345	0.864542	0.0711327	-0.703768	-0.93455	1	CHFR
GOCC_AZUROPHIL_GRANULE_LUMEN	0.586395	0.864542	0.0524828	0.301468	0.916776	14	LYZ,PYGB,NHLRC3
GSE39110_DAY3_VS_DAY6_POST_IMMUNIZATION_CD8_TCELL_WITH_IL2_TREATMENT_UP	0.586207	0.864542	0.11524	-0.218536	-0.912993	26	NDRG1,PERP,LGALS3BP,COX6B1
GSE46606_DAY1_VS_DAY3_CD40L_IL2_IL5_STIMULATED_IRF4HIGH_BCELL_DN	0.586364	0.864542	0.118815	-0.197941	-0.903341	34	PLAUR,LRP8,INPP1,MAP3K5,ARHGEF3
GOCC_NPBAF_COMPLEX	0.585843	0.864542	0.0572461	0.392152	0.903133	6	SS18,ARID1A,SMARCA2
REACTOME_REPRESSION_OF_WNT_TARGET_GENES	0.585831	0.864542	0.0873098	-0.419141	-0.902887	4	TLE1,HDAC1,AXIN2,TLE3
HP_ULNAR_DEVIATION_OF_THE_WRIST	0.585831	0.864542	0.0873098	-0.41852	-0.90155	4	FLNB
TAGHAVI_NEOPLASTIC_TRANSFORMATION	0.585831	0.864542	0.0873098	-0.418066	-0.900571	4	ACTN4,HGS
PDGF_ERK_DN.V1_DN	0.586207	0.864542	0.107554	-0.238742	-0.897392	18	ZFP36L2,EFNB2
GOCC_TRANSCRIPTION_EXPORT_COMPLEX	0.586301	0.864542	0.0875697	-0.467528	-0.890043	3	THOC2,DDX39B,CHTOP
LUCAS_HNF4A_TARGETS_UP	0.586207	0.864542	0.107554	-0.235646	-0.885755	18	ACADVL,COBL,VIL1,KIF13B
GSE17974_CTRL_VS_ACT_IL4_AND_ANTI_IL12_12H_CD4_TCELL_DN	0.586345	0.864542	0.110565	-0.22634	-0.885658	21	IER3,PUM3,GALE,VDAC1
MIR5787	0.58642	0.864542	0.048022	0.227915	0.932599	45	FOXN3,NFIB,AMACR,MEIS2,TPCN1,PACS1,RERE,ATF7,TANC2,WWP1,RAPGEF5
HP_KYPHOSCOLIOSIS	0.586476	0.864551	0.0503964	0.253615	0.924962	29	ARID2,HERC1,SLC16A2,MAP3K20,EXOC6B,BRAF,DSE,SNX14,PPP1R12A,SPG11,RAB3GAP1,LRP5
WP_DNA_DAMAGE_RESPONSE	0.586466	0.864551	0.106323	-0.244251	-0.887056	16	SFN,GADD45A,CCND1
HP_NEOPLASM	0.58658	0.864573	0.0419926	0.185672	0.954034	182	WWOX,FGFR2,IVNS1ABP,PRKN,PRLR,BRIP1,FOXP1,PIK3R1,ABCA5,PLCB4,ARID2,SF3B1,SOS1,WDPCP,NDUFAF6,ZFHX3,ETV6,DDB2,MGMT,PTEN,EPHB2,CASZ1,EXT1,STIL,LRBA,RERE,RB1,CREBBP,TET2,BRAF,MRE11,BMPR1A,ARID1B,BLNK,PHF21A,CTSA,PPM1D,SMAD4,FANCC,MAPRE2,GPC4,DISP1,NOTCH1,SOX6,NNT,MTM1,ARID1A,MDM4,NUMA1,PICALM,SETD2,USP9X,ASPSCR1,PKD2,LRP5,RNASEH2B,RAD50,ERCC5,PLAG1,PKD1,ZSWIM6,HNF1B,TSC1,KRIT1,UBE4B,XRCC4,HS2ST1,MLH3,KAT6B,OFD1,CHIC2,CREB1,RAD54B,HACE1
MIR3158_5P	0.58655	0.864573	0.0484088	0.229698	0.929055	43	ENC1,CTNNA3,TNRC6B,MED13L,CIT,NIPBL,WSB1,HMGN3,SMAD4,GPC4,SGK3
MIR4485_5P	0.586538	0.864573	0.08042	-0.546597	-0.908312	2	RAP1B,NRF1
WU_APOPTOSIS_BY_CDKN1A_VIA_TP53	0.586667	0.864573	0.0988903	-0.302518	-0.872694	8	NPM1,VEGFA
WP_CELL_MIGRATION_AND_INVASION_THROUGH_P75NTR	0.586667	0.864573	0.0988903	-0.302204	-0.871785	8	EFNB2,RHOA,PAK1,STAT3,AKT2,KIDINS220,TRIO,PARD3
REACTOME_IRE1ALPHA_ACTIVATES_CHAPERONES	0.586667	0.864573	0.0988903	-0.301451	-0.869613	8	ACADVL
GOBP_AMYLOID-BETA_CLEARANCE	0.586667	0.864573	0.0988903	-0.301237	-0.868996	8	LDLR
GOCC_NUCLEOPLASM	0.588589	0.864587	0.0382417	0.16991	0.973587	895	ZBTB20,NAALADL2,ITPR2,PBX1,ENC1,WWOX,IVNS1ABP,ARID5B,CADPS2,PRKN,CMPK1,TRIM24,SESN1,CHD6,BRIP1,TP53INP1,KANSL1L,NFKBIZ,NR5A2,NR6A1,FOXP1,OLFM4,RALYL,NCOA2,TOX3,ZMIZ1,MAGI1,MAP2K6,SYNE2,REV3L,H2AC6,H4C5,NCOA1,TNRC6B,ARID2,MBNL3,ETS2,SPATA13,DCAF6,KDM6A,STAG2,NFIA,NR3C2,CAMK2D,LGR5,H3C2,HNF4G,SLC44A1,NFIB,SF3B1,RAD51B,ZFPM1,RBM12B,BRWD1,GRHL2,DECR1,SCAPER,ZFHX3,ELK4,FAM111A,RETREG1,RCOR3,DPH6,NFAT5,CBLB,DDB2,MBD5,MGMT,PTEN,ELF2,ANKRD12,EPHB2,DENND1B,GATAD1,TDRD3,CDCA7,MACROD2,TCF12,DMTF1,H2BC18,NIPBL,FBXL17,TNKS,HIPK2,CASZ1,PSPC1,HMBOX1,SH3BGRL2,DUSP10,MMS22L,ATF7IP,TMPRSS2,FOXO3,MAPK8,ZNF326,ARFGEF1,KMT2C,CERT1,IP6K2,NSMCE2,PDS5B,NSD3,RBPJ,RERE,SMAD5,HBP1,JMY,PRKAB1,SLC40A1,RNGTT,RB1,CREBBP,INTS7,CCDC91,TIA1,DUSP16,MNAT1,TRA2A,ANKRD28,MRE11,DCDC2,ATF7,WAPL,MYO6,HNRNPH1,ZNF148,ZMAT3,ACIN1,TNRC6C,ARID1B,ESRP1,UBE2W,SCAF8,CLINT1,PLEKHA5,EPB41L5,SUPT3H,SRSF4,SRSF1,STAG1,RBM14,PPP1R12B,RRM2B,COG5,AEBP2,YLPM1,PPM1H,PHF21A,BBX,ZNF638,WASHC4,NRIP1,NLK,HMGN3,ERBIN,FBXL4,TFDP2,PPM1D,ARGLU1,WDR74,IPMK,SP3,SMAD4,USP12,BARX2,USP24,POGZ,MTA3,C4orf19,SPIN1,FANCC,ELP4,SPIDR,HNRNPH3,POLA1,JARID2,NCOR1,PLSCR1,RAPGEF5,UBE2E3,YTHDC1,PPP1R12A,SGK3,ZMYND11,SRSF6,ARID4B,GEN1,MIS18BP1,NOTCH1,LMNB1,SRGAP2,SOX6,MBNL1,CSTF3,PNPLA2,ARID1A,IRF2BP2,CCNT2,EPC2,C8orf44,DDX17,MDM4,NSL1,TOP2B,CDC7,BTRC,SMURF2,YAF2,PPP4R3B,HNMT,PHF14,PTPN4,ARL4A,NUP88,INTS8,BACH1,KDM4A,PRKCI,GCC2,PHF20L1,KLHL20,NUMA1,APPBP2,CPEB3,GTF2I,BMPR2,NEK7,ESCO1,CPSF6,RBBP8,SETD2,NFATC2,PIP4K2A,MKLN1,ZC3H14,DOCK1,DERA,ASPSCR1,ZZZ3,TLK1,BRD1,EMSY,RMND5A,PER1,PDS5A,GPATCH2,ZDHHC7,RBM15,CNOT2,RNASEH2B,STRN3,SCAI,SMAD2,NCOA6,S100PBP,RAD50,WDR82,LHPP,ERCC5,PLAG1,SH3RF2,EPC1,PPP6R3,ARHGEF5,PTPN18,WTAP,GTF2F2,KAT6A,PRDM2,FANK1,ATXN1,TRIM38,ZMYM2,HNF1B,WDFY3,CDK8,BPTF,SRPK2,BTBD8,KMT2E,NBR1,MAP3K2,ECD,GCH1,CDC14A,HIVEP2,MRTFA,BRCC3,CREBZF,IQCB1,RNF38,XRCC4,LUC7L2,RANBP9,GSK3B,ZNRF2,CRTC1,MED23,HDAC8,TRIP11,MLH3,H4-16,KAT6B,IPO8,CCDC92,ARHGAP32,ZBTB1,CUL4A,BTAF1,DYRK1A,C11orf54,CALCOCO2,MED14,HIPK1,STAM2,TSPAN15,GATA6,CREB1,PROX1,HACE1,LCOR,TRIM66,SPATA7,MIER1,PIAS1,MCTP2,DDX11,COMMD10,LIN9,USP22,RANBP3,ZFX,SNX27,DGCR8,POLR3C,SPPL2B,SRSF3,LIG1,CABIN1,KDM3B,H3C3,LIN52,ACBD5,FANCL,TAB2,NSMCE4A,SENP6,ASH2L,APLF,RNF111,TESK2,KMT5B,PNRC2,CTDSPL2,MRNIP,WDR27,TLE3,PKN2,CDC73,DCAF8,TNRC6A,ELF1,SLF2,AFTPH,RAF1,CDK13,TP53BP1,CUL3,UHMK1,ARMCX5-GPRASP2,SCAF11,JMJD1C,ATF2,TACC2,TASOR,NR2C2,HADH,KLHDC10,SMARCA2,BRD8,CASP7,PMF1,POLI,SUMO2,PACSIN2,AKT2,COP1,CDX2,ZRANB3,MEF2A,GTF2IRD2B,CASP8AP2,ARNT,ZNF207,CREBRF,INPP4A,USP3,PPP3CB,ACSS2,POT1,CGGBP1,PARN,ZNF609,KDM4C
NAKAYA_PLASMACYTOID_DENDRITIC_CELL_FLUMIST_AGE_18_50YO_7DY_UP	0.587024	0.864587	0.0396787	0.17446	0.963096	379	ITPR2,TBC1D5,COBLL1,FGFR2,ANKRD10,ETNK1,CMPK1,SESN1,DLEU1,SYNE2,H2AC6,N4BP2L2,TSC22D1,DMXL1,TMPO,KDM6A,PYGB,PTBP2,TPD52,DECR1,NCK2,BTBD3,SH3BP4,RCOR3,NFAT5,GALNT7,OXR1,MGMT,PTEN,C2CD5,TDRD3,DMTF1,CEP350,NIPBL,MON2,MGAT5,PUM2,RALGAPA1,ARHGAP24,LRBA,SNX13,MAP4K5,TRAPPC8,ADNP,ARHGAP12,RAPGEF2,INTS7,ZNF195,CCDC91,TIA1,ZNF117,ATF7,WAPL,OSBPL9,VPS41,ZNF148,ALG13,ROCK1,ZNF124,MARCHF7,EGLN1,SUPT3H,FNDC3A,WSB1,CPD,CA8,LPGAT1,WASHC4,PCM1,ERBIN,MFN1,TTC13,CLK1,MTX2,DAPK1,GPBP1L1,CD164,LRRC8D,TACC1,UBE2E3,MGAT4A,PTBP3,LMF1,PPP1R12A,ZMYND11,SRSF6,AVL9,MBNL1,ARHGEF7,MTM1,CCNT2,GNPAT,NSL1,CNOT4,SMURF2,YAF2,DAAM1,PDE4DIP,KDM4A,MIA3,PRKCI,NUMA1,APPBP2,BMPR2,WDR70,PEX13,ANKHD1,USP9X,PIP4K2A,ZC3H14,DERA,APAF1,DMXL2,PHKB,ZMYM4,SEC24A,NCOA6,S100PBP,MICU2,VPS45,PRDM2,EMC2,ATXN1,TRIM38,ZMYM2,TSC1,SRPK2,GOLPH3,GDE1,CREBZF,RAB40B,UBE4B,XRCC4,GLCE,ZNF277,TRIP11,C18orf25,UCP2
HP_RECURRENT_UPPER_AND_LOWER_RESPIRATORY_TRACT_INFECTIONS	0.587302	0.864587	0.0704501	0.712142	0.945889	1	USP9X
GOBP_ACYL_CARNITINE_TRANSPORT	0.587302	0.864587	0.0704501	0.711793	0.945425	1	SLC25A29
GOBP_ARGININE_TRANSMEMBRANE_TRANSPORT	0.587302	0.864587	0.0704501	0.711793	0.945425	1	SLC25A29
GOBP_ARGININE_TRANSPORT	0.587302	0.864587	0.0704501	0.711793	0.945425	1	SLC25A29
GOBP_BASIC_AMINO_ACID_TRANSMEMBRANE_TRANSPORT	0.587302	0.864587	0.0704501	0.711793	0.945425	1	SLC25A29
GOBP_BASIC_AMINO_ACID_TRANSPORT	0.587302	0.864587	0.0704501	0.711793	0.945425	1	SLC25A29
GOBP_L-ARGININE_TRANSMEMBRANE_TRANSPORT	0.587302	0.864587	0.0704501	0.711793	0.945425	1	SLC25A29
GOBP_L-ARGININE_TRANSPORT	0.587302	0.864587	0.0704501	0.711793	0.945425	1	SLC25A29
GOBP_L-HISTIDINE_TRANSMEMBRANE_TRANSPORT	0.587302	0.864587	0.0704501	0.711793	0.945425	1	SLC25A29
GOBP_L-LYSINE_TRANSMEMBRANE_TRANSPORT	0.587302	0.864587	0.0704501	0.711793	0.945425	1	SLC25A29
GOBP_L-LYSINE_TRANSPORT	0.587302	0.864587	0.0704501	0.711793	0.945425	1	SLC25A29
GOBP_L-ORNITHINE_TRANSMEMBRANE_TRANSPORT	0.587302	0.864587	0.0704501	0.711793	0.945425	1	SLC25A29
GOBP_MITOCHONDRIAL_L-ORNITHINE_TRANSMEMBRANE_TRANSPORT	0.587302	0.864587	0.0704501	0.711793	0.945425	1	SLC25A29
GOBP_ORNITHINE_TRANSPORT	0.587302	0.864587	0.0704501	0.711793	0.945425	1	SLC25A29
GOMF_ARGININE_TRANSMEMBRANE_TRANSPORTER_ACTIVITY	0.587302	0.864587	0.0704501	0.711793	0.945425	1	SLC25A29
GOMF_BASIC_AMINO_ACID_TRANSMEMBRANE_TRANSPORTER_ACTIVITY	0.587302	0.864587	0.0704501	0.711793	0.945425	1	SLC25A29
GOMF_HIGH-AFFINITY_ARGININE_TRANSMEMBRANE_TRANSPORTER_ACTIVITY	0.587302	0.864587	0.0704501	0.711793	0.945425	1	SLC25A29
GOMF_HIGH-AFFINITY_BASIC_AMINO_ACID_TRANSMEMBRANE_TRANSPORTER_ACTIVITY	0.587302	0.864587	0.0704501	0.711793	0.945425	1	SLC25A29
GOMF_HIGH-AFFINITY_LYSINE_TRANSMEMBRANE_TRANSPORTER_ACTIVITY	0.587302	0.864587	0.0704501	0.711793	0.945425	1	SLC25A29
GOMF_L-LYSINE_TRANSMEMBRANE_TRANSPORTER_ACTIVITY	0.587302	0.864587	0.0704501	0.711793	0.945425	1	SLC25A29
GOBP_ANTEROGRADE_AXONAL_PROTEIN_TRANSPORT	0.589286	0.864587	0.0702813	0.711445	0.944962	1	RAB27B
GOBP_AXO-DENDRITIC_PROTEIN_TRANSPORT	0.589286	0.864587	0.0702813	0.711445	0.944962	1	RAB27B
GOBP_MICROTUBULE-BASED_PROTEIN_TRANSPORT	0.589286	0.864587	0.0702813	0.711445	0.944962	1	RAB27B
GOBP_PROTEIN_LOCALIZATION_TO_PRESYNAPSE	0.589286	0.864587	0.0702813	0.711445	0.944962	1	RAB27B
GOBP_PROTEIN_TRANSPORT_ALONG_MICROTUBULE	0.589286	0.864587	0.0702813	0.711445	0.944962	1	RAB27B
GOBP_1-PHOSPHATIDYL-1D-MYO-INOSITOL_4,5-BISPHOSPHATE_BIOSYNTHETIC_PROCESS	0.589286	0.864587	0.0702813	0.711096	0.944498	1	PIP4K2A
GOBP_1-PHOSPHATIDYL-1D-MYO-INOSITOL_4,5-BISPHOSPHATE_METABOLIC_PROCESS	0.589286	0.864587	0.0702813	0.711096	0.944498	1	PIP4K2A
GOBP_NEGATIVE_REGULATION_OF_1-PHOSPHATIDYLINOSITOL-4-PHOSPHATE_5-KINASE_ACTIVITY	0.589286	0.864587	0.0702813	0.711096	0.944498	1	PIP4K2A
GOBP_VESICLE-MEDIATED_CHOLESTEROL_TRANSPORT	0.589286	0.864587	0.0702813	0.711096	0.944498	1	PIP4K2A
GOMF_1-PHOSPHATIDYLINOSITOL-5-PHOSPHATE_4-KINASE_ACTIVITY	0.589286	0.864587	0.0702813	0.711096	0.944498	1	PIP4K2A
MIR140_3P	0.58933	0.864587	0.048022	0.234063	0.934778	41	ETNK1,CTNNA3,STAG2,SERINC5,PEAK1,MAP3K20,ATF7IP,RICTOR,RASGEF1B,CCNT2,PLEKHG3,DOCK9,ACSS1,TAB2,KMT5B,ZC3H6,KIAA0232,GPR158,SMARCA2,CASD1,MVB12B,DDX39B,DENND6A,TRIM33,CAPRIN1,CCDC191,IREB2,UBAP2L,CAND1,DTX4,PMS1,HIPK3
GOBP_CHEMOREPULSION_OF_AXON	0.588353	0.864587	0.0709609	-0.703419	-0.934087	1	RYK
GOBP_CHEMOREPULSION_OF_DOPAMINERGIC_NEURON_AXON	0.588353	0.864587	0.0709609	-0.703419	-0.934087	1	RYK
GOBP_ENGULFMENT_OF_TARGET_BY_AUTOPHAGOSOME	0.588353	0.864587	0.0709609	-0.70307	-0.933624	1	SMURF1
GOBP_SUBSTRATE_LOCALIZATION_TO_AUTOPHAGOSOME	0.588353	0.864587	0.0709609	-0.70307	-0.933624	1	SMURF1
MIR7704	0.588353	0.864587	0.0709609	-0.70307	-0.933624	1	SMURF1
GOMF_DELTA14-STEROL_REDUCTASE_ACTIVITY	0.588353	0.864587	0.0709609	-0.702722	-0.93316	1	LBR
HP_CALCINOSIS	0.588353	0.864587	0.0709609	-0.702722	-0.93316	1	LBR
HP_LICHENIFICATION	0.588353	0.864587	0.0709609	-0.702722	-0.93316	1	LBR
HP_PALMAR_TELANGIECTASIA	0.588353	0.864587	0.0709609	-0.702722	-0.93316	1	LBR
HP_PATCHY_CHANGES_OF_BONE_MINERAL_DENSITY	0.588353	0.864587	0.0709609	-0.702722	-0.93316	1	LBR
WP_CHOLESTEROL_BIOSYNTHESIS_WITH_SKELETAL_DYSPLASIAS	0.588353	0.864587	0.0709609	-0.702722	-0.93316	1	LBR
GOBP_NEGATIVE_REGULATION_OF_INTRACELLULAR_SIGNAL_TRANSDUCTION	0.58871	0.864587	0.0446854	0.195796	0.932103	105	SEMA6A,IVNS1ABP,PRKN,SESN1,PDE3B,FNIP1,DEPTOR,SHANK2,PDCD4,SH3BP4,PPM1B,PTEN,EPHB2,CIT,DUSP10,ARHGAP24,ARHGAP12,DUSP16,CASTOR2,STK38,MARCHF7
GSE3982_MAST_CELL_VS_CENT_MEMORY_CD4_TCELL_DN	0.588161	0.864587	0.048799	0.235609	0.931983	40	INPP4B,ZNF292,CASK,SF3B1,HLA-B,ARHGAP24,WAPL,JAK1,NECTIN3,PTPN4,RAB40C,PLEKHG3,DIDO1,RAD54B,RSRP1,EGFR,KLHL22,CAMTA1,IRAK4,POLG,USP25,CHTOP,ACVR2A,ZNF493,USP13,PNRC1,TGS1,CHKB
GSE14769_UNSTIM_VS_360MIN_LPS_BMDM_DN	0.5886	0.864587	0.048022	0.227602	0.931951	46	MYO10,SF3B1,SH3BP4,STIM2,ALPK1,ARFGEF1,KMT2C,TSPAN3,CAPS2,SENP7,AMBRA1,ASS1,GFPT1,APPBP2,TTC39B,APAF1,HIVEP2,PIAS1,POLR3C,VOPP1,ATF2,CASP7,TMEM67,DNAJC1,FAM114A1,WAC,NHLRC2,PIKFYVE,MSL2
GSE28737_BCL6_HET_VS_BCL6_KO_FOLLICULAR_BCELL_UP	0.588161	0.864587	0.048799	0.235382	0.931086	40	PBX1,DGKH,PRELID2,FNIP2,MRPS28,STX3,FOCAD,DNMBP,CLASP1,PLPP1,SPG11,PKD1,SEPSECS,AKAP9,SIK2,PPIL6,USP22,MTMR10
MIR3972	0.588624	0.864587	0.0510114	0.270961	0.931038	23	KDM6A,SOS1,FMO5,NDFIP2,DMTF1,ZNF195,ARID4B,TOX,ZDHHC21,SRPK2,BICRAL,MED23,MCTP2,TLE3
GOBP_CELLULAR_RESPONSE_TO_DECREASED_OXYGEN_LEVELS	0.588624	0.864587	0.0510114	0.270618	0.929861	23	BRIP1,PTEN,HIPK2,FOXO3,RBPJ,EGLN1,CFLAR,NOTCH1,MDM4,BACH1
GOBP_CELLULAR_RESPONSE_TO_OXYGEN_LEVELS	0.588624	0.864587	0.0510114	0.270618	0.929861	23	BRIP1,PTEN,HIPK2,FOXO3,RBPJ,EGLN1,CFLAR,NOTCH1,MDM4,BACH1
GSE25088_IL4_VS_IL4_AND_ROSIGLITAZONE_STIM_MACROPHAGE_DAY10_DN	0.588161	0.864587	0.048799	0.235047	0.929759	40	DEPTOR,METTL15,PYGB,UMAD1,NCK2,DGKH,WDFY2
GOBP_STRIATED_MUSCLE_TISSUE_DEVELOPMENT	0.587361	0.864587	0.0481184	0.224007	0.929343	50	FGFR2,ARID2,ZFPM1,PTEN,RBPJ,SMAD5,RB1,BMPR1A,MRTFB,CFLAR,SMAD4,JARID2,NOTCH1,SOX6,CCNT2,DDX17,GPCPD1
GOBP_NEGATIVE_REGULATION_OF_CELL_PROJECTION_ORGANIZATION	0.589077	0.864587	0.0501934	0.249722	0.927158	32	SEMA6A,PTEN,EPHB2,LIMK2,CBFA2T2,ARHGAP24,RAPGEF2
GSE360_HIGH_VS_LOW_DOSE_B_MALAYI_DC_DN	0.589077	0.864587	0.0501934	0.249708	0.927106	32	GAB1,PLCH1,PDLIM1,FNBP1L,SNX13,MICU1,KCNJ3,PDK4,LMNB1,CDC7,ASS1,KRIT1,CUL4A,POLR3C,SRSF3,CDK13,CDX2
GSE10239_MEMORY_VS_DAY4.5_EFF_CD8_TCELL_DN	0.5886	0.864587	0.048022	0.223374	0.926715	50	SLC35E2B,FARP1,PSPC1,TYMS,LRBA,RAPGEF2,STRN,WSB1,PPM1H,POGZ,TM9SF2,ARFIP1,CDC7,YAF2,PEX13,LUC7L2,DIDO1,XPO7,TP53BP1,CASD1,CDK17,NFYB,RFX5,MAP3K1,SRSF10,MFF,AHCYL2,KLHDC2,ERMARD
GSE9960_HEALTHY_VS_GRAM_NEG_SEPSIS_PBMC_DN	0.587678	0.864587	0.121543	-0.200406	-0.925888	37	PLAUR,LRP8,PTPN12,CD58,ACSL5,DUSP4,PSMA1,ACSL1
GSE5142_HTERT_TRANSDUCED_VS_CTRL_CD8_TCELL_LATE_PASSAGE_CLONE_UP	0.587678	0.864587	0.121543	-0.200382	-0.925773	37	HSP90AA1,BHLHE40,FDPS,NOP56,WDR43,DAP3,METAP2,AHCY,ARHGAP21,TJP2
HP_ABNORMAL_LEFT_VENTRICULAR_OUTFLOW_TRACT_MORPHOLOGY	0.587613	0.864587	0.0572461	0.421232	0.924479	5	WDPCP,NOTCH1,TAB2,CEP57
CHEOK_RESPONSE_TO_MERCAPTOPURINE_AND_LD_MTX_DN	0.588737	0.864587	0.0629395	0.568237	0.924093	2	MRE11,FZD6
GOBP_ESTABLISHMENT_OF_BODY_HAIR_OR_BRISTLE_PLANAR_ORIENTATION	0.588737	0.864587	0.0629395	0.568237	0.924093	2	ASTN2,FZD6
GOBP_ESTABLISHMENT_OF_BODY_HAIR_PLANAR_ORIENTATION	0.588737	0.864587	0.0629395	0.568237	0.924093	2	ASTN2,FZD6
BIOCARTA_PCAF_PATHWAY	0.588737	0.864587	0.0629395	0.567888	0.923526	2	CREBBP,ATF2
GOBP_BRAINSTEM_DEVELOPMENT	0.588737	0.864587	0.0629395	0.567888	0.923526	2	SMAD4,ATF2
GOBP_POSITIVE_REGULATION_OF_TRANSFORMING_GROWTH_FACTOR_BETA2_PRODUCTION	0.588737	0.864587	0.0629395	0.567888	0.923526	2	BMPR1A,ATF2
GNF2_TTK	0.588737	0.864587	0.0629395	0.5678	0.923381	2	TYMS,CENPU
HOWARD_NK_CELL_INACT_MONOV_INFLUENZA_A_INDONESIA_05_2005_H5N1_AGE_18_49YO_3DY_UP	0.588737	0.864587	0.0629395	0.5678	0.923381	2	TYMS,CENPU
ZNF791_TARGET_GENES	0.589124	0.864587	0.0571259	0.420685	0.923277	5	BRWD1,FCHO2,STX17,DAZAP1,PCGF3
REACTOME_INTERLEUKIN_15_SIGNALING	0.589124	0.864587	0.0571259	0.420615	0.923125	5	SOS1,JAK1,SOS2,STAT3
GSE22935_UNSTIM_VS_48H_MBOVIS_BCG_STIM_MYD88_KO_MACROPHAGE_UP	0.588903	0.864587	0.048799	0.239291	0.921301	36	TRAF5,ZMIZ1,MBD5,ANKH,TNRC6C,MRTFB,SENP7,PPP4R3B,TBC1D19,PHF20L1,MYLIP,PDS5A,PRDM2,ZBED6,SYNRG,FBXO31,METTL23,ANKRD26,POT1
GSE11961_UNSTIM_VS_ANTI_IGM_AND_CD40_STIM_6H_FOLLICULAR_BCELL_UP	0.588517	0.864587	0.122108	-0.198242	-0.919569	38	EMP1,TXNRD1
GOMF_ACETYLTRANSFERASE_ACTIVITY	0.588313	0.864587	0.0512184	0.273314	0.91683	21	NCOA1,CREBBP,EPC2,GNPAT,ESCO1,EPC1,KAT6A,KAT6B,USP22,SAT2,ATF2,CASD1,HGSNAT,NAA40
BCAT_BILD_ET_AL_DN	0.588313	0.864587	0.0512184	0.273213	0.91649	21	STARD13,RASAL2,FRYL,SMAD5,ANKRD28,SRSF1,CLK1
REACTOME_SIGNALING_BY_ROBO_RECEPTORS	0.589077	0.864587	0.0501934	0.249396	0.915347	30	SRGAP3,SOS1,NCK2,CLASP2,ENAH
GOBP_REGULATION_OF_CELLULAR_RESPONSE_TO_OXIDATIVE_STRESS	0.587919	0.864587	0.0517405	0.277396	0.913665	19	PRKN,OXR1,PDE8A,PAWR,FOXO3
GSE24634_IL4_VS_CTRL_TREATED_NAIVE_CD4_TCELL_DAY5_UP	0.587983	0.864587	0.114751	-0.212001	-0.913509	29	SFN,FTL,GADD45A,GSTP1,CST3
KASLER_HDAC7_TARGETS_1_DN	0.587127	0.864587	0.0590955	0.487792	0.912191	3	ITM2B,IGF2R
GOBP_PIGMENT_CELL_DIFFERENTIATION	0.588697	0.864587	0.0589694	0.48743	0.911513	3	KITLG,AP1G1,USP13
PID_SYNDECAN_3_PATHWAY	0.588697	0.864587	0.0589694	0.487297	0.911265	3	CASK,EGFR,SRC
GOBP_NUCLEOSOME_MOBILIZATION	0.588697	0.864587	0.0589694	0.487061	0.910822	3	ARID1A,BPTF
WAGNER_APO2_SENSITIVITY	0.588697	0.864587	0.0589694	0.48679	0.910315	3	GALNT11,FUT3,GALNT10
MOTAMED_RESPONSE_TO_ANDROGEN_DN	0.588697	0.864587	0.0589694	0.486565	0.909896	3	NT5DC1,KLHL42,ASH1L
GOBP_POSITIVE_REGULATION_OF_MACROPHAGE_DIFFERENTIATION	0.588697	0.864587	0.0589694	0.486369	0.909529	3	RB1,RIPK1,HSF1
WRN_TARGET_GENES	0.588697	0.864587	0.0589694	0.486099	0.909025	3	ENSG00000255468,CDK5RAP3
GOBP_CELLULAR_ZINC_ION_HOMEOSTASIS	0.588697	0.864587	0.0589694	0.486034	0.908902	3	SLC39A14,AP3B1,SLC39A10
GOBP_COLLECTING_DUCT_DEVELOPMENT	0.588697	0.864587	0.0589694	0.48599	0.90882	3	NOTCH1,PKD1,BMP4
GOCC_DIHYDROLIPOYL_DEHYDROGENASE_COMPLEX	0.588697	0.864587	0.0589694	0.485684	0.908249	3	BCKDHB,OGDH,DLD
GOMF_QUATERNARY_AMMONIUM_GROUP_TRANSMEMBRANE_TRANSPORTER_ACTIVITY	0.588942	0.864587	0.0802023	-0.546289	-0.907799	2	SLC22A3
REACTOME_DEADENYLATION_DEPENDENT_MRNA_DECAY	0.588949	0.864587	0.0518458	0.283192	0.907537	17	PAN3,XRN1,CNOT4,CNOT2,DCP1B,HBS1L,PARN,CNOT8,CNOT1,PATL1,CNOT6,DCP2,EIF4A2,TUT7,DDX6
WP_NANOPARTICLE_TRIGGERED_AUTOPHAGIC_CELL_DEATH	0.589311	0.864587	0.0537873	0.339498	0.90751	9	ATG10,AMBRA1,MAP1LC3A,TSC1,ULK1,ATG5,UVRAG,INSR
GSE35685_CD34POS_CD38NEG_VS_CD34POS_CD10NEG_CD62LPOS_BONE_MARROW_DN	0.587983	0.864587	0.114751	-0.206364	-0.906635	30	NDRG1,TFF1,GAPDH,DNM2
WP_OVERLAP_BETWEEN_SIGNAL_TRANSDUCTION_PATHWAYS_CONTRIBUTING_TO_LMNA_LAMINOPATHIES	0.588949	0.864587	0.0518458	0.282766	0.90617	17	TMPO,RB1,CREBBP,NOTCH1,SMAD2,GSK3B,FNTA,MAOA,LEMD3
WINZEN_DEGRADED_VIA_KHSRP	0.587658	0.864587	0.0537873	0.328073	0.903247	10	NFKBIZ,MUC13,SLC4A4,FRY
WP_WNT_SIGNALING_IN_KIDNEY_DISEASE	0.587349	0.864587	0.0571259	0.391049	0.900592	6	MAPK8,LRP6,LRP5,FZD6,FZD3
MIR24_1_5P_MIR24_2_5P	0.587349	0.864587	0.0571259	0.390919	0.900294	6	CERS6,EGLN1,SRPK2,SRSF11,XIAP
GSE18791_CTRL_VS_NEWCASTLE_VIRUS_DC_8H_UP	0.587234	0.864587	0.114267	-0.200282	-0.899331	31	NOP56,POP1,SURF6,ASL,SCRIB,FBXO33,ABR,ANP32A,PPP1CC,ACTL6A,WDR37,POLR3B,COMMD3,NAPEPLD,ORC5,SNRNP35,NUFIP2,ZYG11B,GXYLT1,ATPSCKMT,ZNRF3,MTFR1,DCP1B,HS2ST1,GLCE,SLC19A2,MRTFA,MAP7,PHF14,TMEM168,FBXL4
HP_DIFFICULTY_RUNNING	0.587349	0.864587	0.0571259	0.390002	0.89818	6	MICU1,PNPLA2,GFPT1
HP_HAND_CLENCHING	0.588556	0.864587	0.0870516	-0.41582	-0.895734	4	FLNB
YIH_RESPONSE_TO_ARSENITE_C4	0.589337	0.864587	0.0549074	0.365471	0.891298	7	ETV6,CRADD,EGFR,NPAT
HP_ANAL_STENOSIS	0.589337	0.864587	0.0549074	0.365335	0.890968	7	KDM6A,PIGN,FREM2,LIG4,NBN,SPECC1L
REACTOME_TNFR1_INDUCED_PROAPOPTOTIC_SIGNALING	0.589041	0.864587	0.0873098	-0.467179	-0.889378	3	RIPK1,TRADD,OTUD7B
GOCC_RETROMER,_CARGO-SELECTIVE_COMPLEX	0.589041	0.864587	0.0873098	-0.46683	-0.888713	3	VPS26B,VPS35,VPS26A
GOCC_TUBULAR_ENDOSOME	0.589041	0.864587	0.0873098	-0.46683	-0.888713	3	SNX5,VPS35,VPS26A
GCM_CSNK1D	0.588235	0.864587	0.100991	-0.282298	-0.884533	10	RAB10
GOBP_POSITIVE_REGULATION_OF_CELL-SUBSTRATE_JUNCTION_ORGANIZATION	0.588235	0.864587	0.100991	-0.281605	-0.882364	10	S100A10,VEGFA
GNF2_G22P1	0.588235	0.864587	0.100991	-0.281414	-0.881765	10	TRA2B,PSMD4,EPRS1,PSMG2,KHDRBS1,RBM4,ZNF207,SUMO2,SRSF3,CPSF6
GOMF_ATP-DEPENDENT_ACTIVITY	0.589404	0.864648	0.146416	-0.157447	-0.943163	98	ABCC3,ANXA1,HSP90AA1,MYO1E,DDX21,SLC26A9,ABCC2,KIFC2,MYH14
TFCP2_TARGET_GENES	0.589431	0.864651	0.111011	-0.222255	-0.900743	23	AHNAK,ODC1
GSE4142_NAIVE_VS_GC_BCELL_DN	0.589572	0.864821	0.0514265	0.271645	0.921043	22	DIAPH3,ETV6,H2BC18,PDLIM1,MAP3K20,SRSF1,RBM14
KANNAN_TP53_TARGETS_UP	0.589779	0.865088	0.052913	0.31497	0.915108	12	H2AC6,DDB2,PRKAB1
GOMF_UBIQUITIN_PROTEIN_LIGASE_ACTIVITY	0.589867	0.865144	0.0466948	0.215369	0.941529	66	PRKN,TRIM24,NHLRC3,CBLB,PELI1,RNF115,WWP1,WWP2,UBE3D,BTRC,SMURF2,RNF103,MYLIP,RMND5A,SH3RF2,TRIM38,ZNRF1,UBR3,UBE4B,RNF38,ZNRF2,C18orf25,ANKIB1,HACE1,MKRN1,FANCL,RNF111,TRIM44,CUL3,COP1,ZNRF3,SHPRH,TRIM73,UBR2,RC3H2,RC3H1,MSL2,PPIL2,UHRF2,DTX2,BIRC2,XIAP
MORF_RRM1	0.589862	0.865144	0.119348	-0.217426	-0.909085	27	VDAC2,LRPPRC,VDAC1,PTGES3,IARS1,TRA2B,SRRM1,SNRPA,HNRNPD,R3HDM1,TXNL4A,POM121,ANP32A,TOMM70,XRCC5,PPP1CC,KHDRBS1,XPO1,LBR,HNRNPR
GOBP_LIVER_DEVELOPMENT	0.59	0.865178	0.125033	-0.202389	-0.938218	39	KRT18,ANXA1,MET,CCND1,COBL
PUJANA_BRCA2_PCC_NETWORK	0.589953	0.865178	0.0452247	0.201031	0.938001	96	DLEU2,TRIM24,MAP2K6,TMPO,STAG2,STAU2,DDB2,TYMS,STIL,CYB5B,TUBGCP3,RB1,MRE11,CLINT1,TFDP2,POLA1,LMNB1,ARHGEF7,TOX,GNPAT,CDC7,CPSF6,RBBP8,TBC1D31,RNASEH2B,CD2AP,ZNF84,BTAF1,LCOR,DDX11,SRSF3,LIG1,DESI2,PEX1,LIG4,SRP9,CENPC,ITGB3BP,NFYB,CNTRL,NEMP1,ACYP1,SRSF10,YTHDC2,H2AZ2,ATAD2B,DDX39B,SMC1A,RBBP4,CEP57,PIKFYVE,SRSF11,MTF2,CD47
GOBP_MEIOTIC_CHROMOSOME_CONDENSATION	0.590361	0.865178	0.0707899	-0.702024	-0.932234	1	NCAPD3
GOBP_MITOTIC_CHROMOSOME_CONDENSATION	0.590361	0.865178	0.0707899	-0.702024	-0.932234	1	NCAPD3
GOCC_CONDENSIN_COMPLEX	0.590361	0.865178	0.0707899	-0.702024	-0.932234	1	NCAPD3
GOBP_CHROMOSOME_PASSENGER_COMPLEX_LOCALIZATION_TO_KINETOCHORE	0.590361	0.865178	0.0707899	-0.701675	-0.93177	1	RCC2
GOBP_POSITIVE_REGULATION_OF_ATTACHMENT_OF_SPINDLE_MICROTUBULES_TO_KINETOCHORE	0.590361	0.865178	0.0707899	-0.701675	-0.93177	1	RCC2
GOCC_CHROMOSOME,_CENTROMERIC_CORE_DOMAIN	0.590361	0.865178	0.0707899	-0.701675	-0.93177	1	RCC2
GOBP_LATERAL_VENTRICLE_DEVELOPMENT	0.590444	0.865178	0.0628004	0.56702	0.922113	2	NUMB,KDM2B
GOBP_BMP_SIGNALING_PATHWAY_INVOLVED_IN_HEART_DEVELOPMENT	0.590444	0.865178	0.0628004	0.566694	0.921584	2	BMPR1A,BMP4
SCHLESINGER_METHYLATED_IN_COLON_CANCER	0.590444	0.865178	0.0628004	0.5665	0.921268	2	MGMT,CDX2
GOBP_ANTERIOR/POSTERIOR_AXIS_SPECIFICATION,_EMBRYO	0.590444	0.865178	0.0628004	0.566492	0.921255	2	FRS2,TASOR
GOBP_BLASTODERM_SEGMENTATION	0.590444	0.865178	0.0628004	0.566492	0.921255	2	FRS2,TASOR
GOBP_TRIPARTITE_REGIONAL_SUBDIVISION	0.590444	0.865178	0.0628004	0.566492	0.921255	2	FRS2,TASOR
GSE17721_0.5H_VS_24H_PAM3CSK4_BMDC_DN	0.590426	0.865178	0.129443	-0.177889	-0.913042	54	ABCC3,CD9,RAB10,MYOF,SERF2,ATP2A2,ACSL5,ATP5F1E,NET1,KHDC4,HSPH1
GOMF_TRANSFORMING_GROWTH_FACTOR_BETA-ACTIVATED_RECEPTOR_ACTIVITY	0.590267	0.865178	0.0588438	0.48559	0.908073	3	BMPR1A,BMPR2
WP_WHITE_FAT_CELL_DIFFERENTIATION	0.590267	0.865178	0.0588438	0.485474	0.907855	3	CREB1,TLE3
chr12p11	0.590028	0.865178	0.0530213	0.318301	0.903625	11	ITPR2,CCDC91,FGD4,TM7SF3,IPO8,DDX11,PPFIBP1
MODULE_279	0.590164	0.865178	0.111463	-0.22093	-0.899302	24	KRT19
GOBP_REGULATION_OF_DENDRITIC_SPINE_DEVELOPMENT	0.590226	0.865178	0.10592	-0.242543	-0.880852	16	LRP8,CAPRIN2,ZMYND8,ITSN1
GOBP_REGULATION_OF_T_CELL_MEDIATED_IMMUNITY	0.59	0.865178	0.09855	-0.300662	-0.867339	8	CD55,HLA-A
GOBP_T_CELL_MEDIATED_IMMUNITY	0.59	0.865178	0.09855	-0.300662	-0.867339	8	CD55,HLA-A
FAN_OVARY_CL11_MURAL_GRANULOSA_CELL	0.590551	0.865226	0.0434507	0.191706	0.937884	123	MT-ATP6,ENC1,IVNS1ABP,ETNK1,XIST,NR5A2,MYO10,FOXP1,SYNE2,UBE2H,KLHL24,MED13L,MAP3K13,PDLIM1,PAWR,EXT1,ENAH,ZNF326,TIA1,RHOB,DSE,MYO6,ACIN1,MARCHF7,PPP1R12B,BBX,MT-ND1,CLK1,GSTA4
IVANOVA_HEMATOPOIESIS_LATE_PROGENITOR	0.590542	0.865226	0.0445962	0.19769	0.936485	103	H1-5,CERS6,FNIP1,CEMIP2,UMAD1,NFIB,WDR7,MAP3K13,ANKRD12,CEP350,EXT1,APP,NSD3,ANKRD28,WAPL,UBE2W,CLINT1,SRSF1,RNF115,TTC13,IPMK,MTX2,TACC1,USP24,NEK3,PPP4R3B,ST7L,VPS8,R3HCC1L,DERA,TLK1,RNASEH2B,ALDH3A2,RAP1A,GPR160,ALG8,SLC49A4,SYNRG,NPTN,LIN9,SMAP1,ATP6V1C1,HBS1L,PACSIN2,HNRNPLL,POT1,MTFR1,TMEM50B,ERMAP
GOBP_PEPTIDYL-GLUTAMIC_ACID_MODIFICATION	0.590551	0.865226	0.0589694	0.44883	0.906981	4	TTLL6,TTLL5,AGTPBP1,TPGS2
GSE2770_UNTREATED_VS_IL12_TREATED_ACT_CD4_TCELL_6H_UP	0.59068	0.865378	0.0486034	0.234357	0.927029	40	PDZD8,CBR4,NSD3,FNDC3A,ATXN7L1,YTHDF3,HNRNPH3,MGAT4A,RALGAPB,EPC2,CLDN12,ST7L,KDM4A,MFSD6,DHRSX,P2RX4
GSE23114_WT_VS_SLE2C1_MOUSE_SPLEEN_B1A_BCELL_DN	0.590734	0.865382	0.0495902	0.247515	0.929272	33	WWOX,PCDH7,CDK19,CIT,MYO6,LFNG,CTSA,TFDP2
MIR6816_3P	0.590717	0.865382	0.053677	0.339369	0.907165	9	HMBOX1,UBR3,SYK,NPAT,ANKRA2,PAXBP1,EP400
GSE46606_IRF4HIGH_VS_WT_CD40L_IL2_IL5_DAY3_STIMULATED_BCELL_UP	0.590909	0.865455	0.0474483	0.221979	0.93477	54	CMPK1,CA3,SGMS1,KITLG,SS18,LYPLAL1,NDFIP2,ANKH,PSPC1,ZNF608,MAP4K5,SMAD5,RNGTT
GSE46606_DAY1_VS_DAY3_CD40L_IL2_IL5_STIMULATED_IRF4_KO_BCELL_DN	0.590909	0.865455	0.0474483	0.225087	0.928579	47	STK3,XPR1,TPD52,TCF12,ARHGEF10L,NIPBL,COG6,HBP1,TIA1,DPY19L4,JAK1,SENP7,GALK2,NUMA1,PHKB,ASB3,MAP3K2,KRIT1,GCH1,GOLPH3,MTBP,MED14,SLC25A40
DE_YY1_TARGETS_DN	0.590909	0.865455	0.118288	-0.197418	-0.900951	34	HSP90B1,ANXA1,MET,PNN,GNA13
HP_IMPAIRED_PAIN_SENSATION	0.590909	0.865455	0.0968878	-0.327622	-0.888175	7	HERC2,VCP,HDAC4,SPTLC2,NGLY1,SMC1A,ATXN1
HP_IMPAIRED_TACTILE_SENSATION	0.590909	0.865455	0.0968878	-0.327622	-0.888175	7	VCP,SETX,SPTLC2,KLHL9,MORC2,DCAF8,ATXN1
GSE1566_WT_VS_EZH2_KO_LN_TCELL_UP	0.590969	0.865507	0.0510114	0.272492	0.914071	21	ZFHX3,ANKH,SPATA6L,EPB41L5,FAM221A,EPC2,ARL4A,EIF4EBP2,ALG8,ENOX2,CDX2,CASP8AP2,DNAJC1
GOBP_POSITIVE_REGULATION_OF_MACROMOLECULE_METABOLIC_PROCESS	0.591138	0.865524	0.0383206	0.17042	0.970492	635	GLIS3,BCAS3,PBX1,WWOX,STK3,H1-5,TBC1D5,FGFR2,ARID5B,ANK3,PRKN,TRIM24,CHD6,PRLR,TRAF5,TP53INP1,NR5A2,NR6A1,FOXP1,NCOA2,TOX3,ZMIZ1,MLXIP,PAN3,MAP2K6,PIK3R1,FNIP1,ZNF91,NCOA1,ZNF292,TNRC6B,ARID2,ETS2,PHIP,ATG10,GAS6,DCAF6,APBB2,NFIA,CASK,HNF4G,NFIB,SGMS1,ZFPM1,MEIS2,GRHL2,NCK2,KITLG,ZFHX3,ELK4,MAP3K13,SS18,ETV6,NFAT5,CBLB,MGMT,PTEN,ELF2,EPHB2,DENND1B,TDRD3,NDFIP2,TCF12,DMTF1,WDFY2,LIMK2,ARHGEF11,PDLIM1,NIPBL,PDE8A,TNKS,HIPK2,CASZ1,PAWR,HMBOX1,PELI1,ATF7IP,FOXO3,APP,MAPK8,ARFGEF1,KMT2C,JPX,NSD3,RBPJ,RERE,SMAD5,ADNP,JMY,PRKAB1,RB1,WNK1,RAPGEF2,CREBBP,TET2,TNFRSF11A,BRAF,MNAT1,TRA2A,MRE11,ATF7,SPPL3,PIK3R3,MYO6,BMPR1A,ZNF148,RICTOR,ROCK1,MOB3B,TNRC6C,ARID1B,MARCHF7,FNIP2,ITGB8,SCAF8,SUPT3H,SRSF1,RBM14,MRTFB,RFX3,WASL,BLNK,NRIP1,ALS2,CFLAR,HMGN3,MAP2K5,TFDP2,TTC21B,EPHX2,FBXW8,SP3,WWP1,DAPK1,SMAD4,GPBP1L1,TACC1,BARX2,WWP2,POGZ,MTA3,SPIN1,YTHDF3,SPIDR,ZNF107,JARID2,NCOR1,PLSCR1
FOSTER_KDM1A_TARGETS_UP	0.59127	0.865524	0.0508054	0.269986	0.927687	23	ABCC5,ATG10,ECHDC2,APP,CTSA,BARX2,MAP1LC3A,SH3RF2,BRCC3,ACSS1,CALCOCO2,TTC39C,ZC4H2
GSE17721_POLYIC_VS_CPG_2H_BMDC_UP	0.591358	0.865524	0.0476387	0.226599	0.927214	45	IVNS1ABP,ETNK1,FGGY,AMACR,BRWD1,CBR4,CERT1,ARHGAP12
GSE2770_TGFB_AND_IL4_ACT_VS_ACT_CD4_TCELL_2H_UP	0.591022	0.865524	0.0481184	0.233872	0.919407	39	FOXN3,ARID5B,CMPK1,ANKH,TPCN1,HIPK2,HLA-B,FAAH2,LPGAT1,CD164,IMMP1L,TOP2B
GSE3337_CTRL_VS_16H_IFNG_IN_CD8POS_DC_UP	0.591346	0.865524	0.122108	-0.194521	-0.91823	40	EMP1,IER3,EFNB2,VEGFA
VALK_AML_CLUSTER_4	0.591346	0.865524	0.0799859	-0.545752	-0.906908	2	CAPN2
GOBP_NEGATIVE_REGULATION_OF_DENDRITE_MORPHOGENESIS	0.591346	0.865524	0.0799859	-0.545654	-0.906745	2	ID1
HP_ABNORMAL_CIRCULATING_AMYLASE_LEVEL	0.591346	0.865524	0.0799859	-0.54555	-0.906572	2	SRP54,CNOT1
HP_HYPOAMYLASEMIA	0.591346	0.865524	0.0799859	-0.54555	-0.906572	2	SRP54,CNOT1
GOMF_ALPHA-GLUCOSIDASE_ACTIVITY	0.591346	0.865524	0.0799859	-0.545201	-0.905992	2	GANAB,GANC
GOMF_GLUCOSIDASE_ACTIVITY	0.591346	0.865524	0.0799859	-0.545201	-0.905992	2	GANAB,GANC
GOBP_NEGATIVE_REGULATION_OF_FC-GAMMA_RECEPTOR_SIGNALING_PATHWAY_INVOLVED_IN_PHAGOCYTOSIS	0.591346	0.865524	0.0799859	-0.543805	-0.903671	2	APPL1,CD47
GOCC_TRANSCRIPTION_EXPORT_COMPLEX_2	0.591346	0.865524	0.0799859	-0.543455	-0.903091	2	MCM3AP,ENY2
ZAK_PBMC_MRKAD5_HIV_1_GAG_POL_NEF_AGE_20_50YO_CORRELATED_WITH_CD8_T_CELL_RESPONSE_3DY_NEGATIVE	0.591176	0.865524	0.0911073	-0.377407	-0.88918	5	PRSS3,PRAP1
LI_WILMS_TUMOR_VS_FETAL_KIDNEY_2_DN	0.591176	0.865524	0.0911073	-0.376843	-0.887851	5	VEGFA,TGFBR2
REACTOME_INFECTIOUS_DISEASE	0.591398	0.865545	0.190023	-0.148901	-0.955892	157	NPSR1,ACTG1,TXNRD1,HSP90AA1,CD9,NPM1,RCOR1,MET,ELOB,FAU,VEGFA,UBA52,IFNGR2
ZBED4_TARGET_GENES	0.591837	0.865607	0.126254	-0.199667	-0.94174	41	EMP1,IER3,S100A16,UQCRQ,NACA
GSE17721_CTRL_VS_POLYIC_4H_BMDC_DN	0.591656	0.865607	0.0487011	0.238659	0.923504	37	ETNK1,ETS2,TSC22D1,MID1,SOS1,XRN1,WASHC4,G3BP2,YTHDC1,PLPP1,PEX13,PCNX1,ZNRF1,ASB3,GCH1
GSE17721_LPS_VS_GARDIQUIMOD_8H_BMDC_UP	0.591656	0.865607	0.0487011	0.238496	0.922871	37	WWOX,PLEKHS1,FOXP1,CASK,HLA-B,NME7,FNDC3A,AEBP2,PCM1,G3BP2
GSE41867_DAY15_EFFECTOR_VS_DAY30_EXHAUSTED_CD8_TCELL_LCMV_CLONE13_UP	0.591549	0.865607	0.120433	-0.201486	-0.921485	35	ANXA1,SERPINB6,LGALS3BP,CST3,ARHGAP8,KIF13B
HOFFMANN_LARGE_TO_SMALL_PRE_BII_LYMPHOCYTE_UP	0.591837	0.865607	0.052057	0.299873	0.911927	14	TMPO,FAM111A,CIT,POLA1,MIS18BP1
REACTOME_NONHOMOLOGOUS_END_JOINING_NHEJ	0.591837	0.865607	0.052057	0.299867	0.911907	14	H4C5,MRE11,RAD50,BRCC3,XRCC4,H4-16,TP53BP1,LIG4,NBN,SUMO1,BABAM2
RAGHAVACHARI_PLATELET_SPECIFIC_GENES	0.591837	0.865607	0.052057	0.299278	0.910116	14	H2AC6,TSC22D1,PDLIM1,APP,CTSA
GOBP_CALCIUM-INDEPENDENT_CELL-MATRIX_ADHESION	0.591837	0.865607	0.0587186	0.485424	0.907761	3	VWA2,PKD1
HP_GENU_RECURVATUM	0.591837	0.865607	0.0587186	0.4854	0.907716	3	PTEN,TRIP11
HP_HYPEREXTENSIBILITY_OF_THE_KNEE	0.591837	0.865607	0.0587186	0.4854	0.907716	3	PTEN,TRIP11
HP_CHERRY_RED_SPOT_OF_THE_MACULA	0.591837	0.865607	0.0587186	0.485335	0.907596	3	CTSA,GLB1,ASAH1
WP_SPHINGOLIPID_METABOLISM_IN_SENESCENCE	0.591837	0.865607	0.0587186	0.485335	0.907596	3	RB1,GLB1,ASAH1
HP_INCREASED_SKULL_OSSIFICATION	0.591837	0.865607	0.0587186	0.484705	0.906416	3	HHAT,HGSNAT
chr3q26	0.591644	0.865607	0.0516356	0.28191	0.903427	17	NAALADL2,KCNMB2-AS1,ZMAT3,MFN1,PLD1,PRKCI
GOBP_HOMOLOGOUS_CHROMOSOME_SEGREGATION	0.591867	0.865607	0.0567672	0.38901	0.895897	6	BRIP1,MRE11,MLH3,SUN1,CENPC
MODULE_421	0.591867	0.865607	0.0567672	0.388995	0.895861	6	H1-2,H2AC6,TOX
BYSTRYKH_HEMATOPOIESIS_STEM_CELL_AND_BRAIN_QTL_CIS	0.59176	0.865607	0.105521	-0.250964	-0.874683	14	SNHG6,DAP3,GATAD2A,IQGAP1,PRKCE,CLEC16A,KLC1,ZFP91,SCOC,SARAF,SRP9,PTPRF,KMT2E,PDXDC1
GOBP_B_CELL_AFFINITY_MATURATION	0.592369	0.865864	0.0706196	-0.69993	-0.929453	1	TRAF3IP2
GOBP_B_CELL_SELECTION	0.592369	0.865864	0.0706196	-0.69993	-0.929453	1	TRAF3IP2
GOBP_EOSINOPHIL_HOMEOSTASIS	0.592369	0.865864	0.0706196	-0.69993	-0.929453	1	TRAF3IP2
GOBP_INTERLEUKIN-17A-MEDIATED_SIGNALING_PATHWAY	0.592369	0.865864	0.0706196	-0.69993	-0.929453	1	TRAF3IP2
GOBP_LEUKOCYTE_ACTIVATION_INVOLVED_IN_INFLAMMATORY_RESPONSE	0.592369	0.865864	0.0706196	-0.69993	-0.929453	1	TRAF3IP2
GOBP_PERIPHERAL_B_CELL_SELECTION	0.592369	0.865864	0.0706196	-0.69993	-0.929453	1	TRAF3IP2
GOBP_PROTEIN_LOCALIZATION_TO_P-BODY	0.592369	0.865864	0.0706196	-0.69993	-0.929453	1	TRAF3IP2
GOBP_TRANSITIONAL_STAGE_B_CELL_DIFFERENTIATION	0.592369	0.865864	0.0706196	-0.69993	-0.929453	1	TRAF3IP2
GOBP_TRANSITIONAL_TWO_STAGE_B_CELL_DIFFERENTIATION	0.592369	0.865864	0.0706196	-0.69993	-0.929453	1	TRAF3IP2
GSE32128_INOS_DEPENDENT_VS_INOS_INDEPENDENT_ACTIVATED_TCELL_UP	0.592072	0.865864	0.0491928	0.245667	0.928654	34	PIP5K1B,TRAF5,TPCN1,HLA-B,ZNF326,GALNT11,BMPR1A,MAPRE2,JARID2,ZMYND11,ARID1A,GPCPD1
BUCKANOVICH_T_LYMPHOCYTE_HOMING_ON_TUMOR_UP	0.592126	0.865864	0.0588438	0.448662	0.906642	4	STK3,CFLAR
GOBP_REGULATION_OF_RECEPTOR_LOCALIZATION_TO_SYNAPSE	0.592219	0.865864	0.0546808	0.36427	0.88837	7	GPC4,ARHGAP44,RAP1A,NPTN
KRASNOSELSKAYA_ILF3_TARGETS_DN	0.592219	0.865864	0.0546808	0.364036	0.887799	7	CREBBP,SRSF6,LMNB1,LIG1,NT5E,TAF4
GOBP_REGULATION_OF_ESTABLISHMENT_OF_PROTEIN_LOCALIZATION	0.592677	0.866277	0.044064	0.195887	0.936359	108	SLC12A2,BCAS3,SYBU,ANK3,PRKN,UNC13B,PIK3R1,GAS6,CFTR,ICA1,C2CD5,NDFIP2,STXBP5,MAPK8,GOLPH3L,STXBP4,EPB41L5,WLS,RFX3,PCM1,HMGN3,RHOU,WWP2,SPIDR,DISP1,ARFIP1,EXPH5,ARHGAP44,GCC2,CEP120,LRP5,TM7SF3,ARHGEF5,CD2AP,ZFAND1,SEC16B,ZBED6,GOLPH3
GGGTGGRR_PAX4_03	0.59375	0.866509	0.231127	-0.14329	-0.943143	213	HSP90B1,ARHGAP6,PLEC,S100A10,CD55,GPX2,SERPINB5,RAB10,COL17A1,AHNAK,EEF1A1,DSG3,EFNB2,HSPG2,DDIT4
DESCARTES_FETAL_KIDNEY_MESANGIAL_CELLS	0.593254	0.866509	0.0699459	0.710049	0.943108	1	KLHL13
GOBP_MITOTIC_SPINDLE_ORGANIZATION	0.593464	0.866509	0.0500923	0.26322	0.931794	25	STAG2,CEP192,TNKS,CLASP2,STIL,STAG1,TACC1,CLASP1,NUMA1,PKD1,CLTC,TACC2,TOGARAM1,ZNF207,SPICE1,SMC1A,SPAST
HP_ABNORMAL_RIB_CAGE_MORPHOLOGY	0.593341	0.866509	0.0457704	0.208198	0.930177	76	CHRM3,FGFR2,TBCK,SOS1,FAM111A,HHAT,HERC1,PTEN,NIPBL,CASZ1,EXT1,RERE,EXOC6B,TNFRSF11A,BRAF,LFNG,TTC21B,MTX2,SMAD4,GPC4,DISP1,MTM1,IFT80,RTTN,CEP120
GSE17721_4_VS_24H_CPG_BMDC_DN	0.593366	0.866509	0.0472587	0.224362	0.925587	47	ABCC5,ROR1,AMACR,DDB2,MRE11,ZNF124,STAG1,NRIP1,DNMBP,BDH1,RNF103,MFSD6,TMLHE,WDFY3,CDK8,OGDH
MIR3668	0.592978	0.866509	0.0498907	0.248921	0.924184	32	NAALADL2,BTBD3,CASZ1,GALNT11,ZNF644,SMAD5,STRN,ZNF148,CD164,YTHDC1,YAF2,CDK8,DOCK9,RHBDD1,HIPK1,HSD17B11
GAZDA_DIAMOND_BLACKFAN_ANEMIA_PROGENITOR_DN	0.593792	0.866509	0.0515309	0.279256	0.922073	20	ITPR2,PDZD8,RB1,RAB4A,CPSF6,ZNF84,SPATA7,ZFX,IFT74,CNOT8,NFYB
GOCC_METHYLTRANSFERASE_COMPLEX	0.593792	0.866509	0.0515309	0.279088	0.921517	20	KDM6A,KMT2C,AEBP2,JARID2,RBM15,NCOA6,WDR82,WTAP,ASH2L,HDAC2,ZC3H13,RBBP4,KMT2A,VIRMA,SUZ12,TAF4
GOBP_REGULATION_OF_STRESS-ACTIVATED_MAPK_CASCADE	0.593516	0.866509	0.0479259	0.233786	0.919068	39	STK3,PRKN,TRAF5,MID1,PDCD4,HIPK2,DUSP10,APP,NCOR1,ZMYND11,MAP3K4,PHLPP1,PER1,SH3RF2,DLG1,MAGI3,NBR1
GSE42724_MEMORY_VS_B1_BCELL_UP	0.593516	0.866509	0.0479259	0.233628	0.918447	39	CDKAL1,APPL2,RCOR3,EPHB2,CLMN,HBP1,PRKAB1,RB1
HP_ABNORMAL_VENOUS_MORPHOLOGY	0.593197	0.866509	0.0519512	0.299116	0.909623	14	PTEN,KRIT1,OFD1,TMEM260,KDM3B,JMJD1C,GAS8,EPHB4,UBE2A,CWC27
GOBP_CELLULAR_RESPONSE_TO_MACROPHAGE_COLONY-STIMULATING_FACTOR_STIMULUS	0.59375	0.866509	0.0797706	-0.54171	-0.900191	2	MST1R,PTPN2
GOBP_INTERLEUKIN-4-MEDIATED_SIGNALING_PATHWAY	0.59375	0.866509	0.0797706	-0.54171	-0.900191	2	PARP14,PTPN2
GOBP_MACROPHAGE_COLONY-STIMULATING_FACTOR_SIGNALING_PATHWAY	0.59375	0.866509	0.0797706	-0.54171	-0.900191	2	MST1R,PTPN2
GOBP_NEGATIVE_REGULATION_OF_INTERFERON-GAMMA-MEDIATED_SIGNALING_PATHWAY	0.59375	0.866509	0.0797706	-0.54171	-0.900191	2	PARP14,PTPN2
GOBP_NEGATIVE_REGULATION_OF_RESPONSE_TO_INTERFERON-GAMMA	0.59375	0.866509	0.0797706	-0.54171	-0.900191	2	PARP14,PTPN2
GOBP_REGULATION_OF_INTERLEUKIN-4-MEDIATED_SIGNALING_PATHWAY	0.59375	0.866509	0.0797706	-0.54171	-0.900191	2	PARP14,PTPN2
GOBP_REGULATION_OF_INTERLEUKIN-6-MEDIATED_SIGNALING_PATHWAY	0.59375	0.866509	0.0797706	-0.54171	-0.900191	2	RIPK1,PTPN2
GOBP_RESPONSE_TO_MACROPHAGE_COLONY-STIMULATING_FACTOR	0.59375	0.866509	0.0797706	-0.54171	-0.900191	2	MST1R,PTPN2
GOMF_STAT_FAMILY_PROTEIN_BINDING	0.59375	0.866509	0.0797706	-0.54171	-0.900191	2	HSF1,PTPN2
HP_ABNORMALITY_OF_METACARPOPHALANGEAL_JOINT	0.59375	0.866509	0.0797706	-0.54171	-0.900191	2	ASXL1,PTPN2
HP_KNEE_OSTEOARTHRITIS	0.59375	0.866509	0.0797706	-0.54171	-0.900191	2	SMAD3,PTPN2
GOBP_SEROTONIN_TRANSPORT	0.59375	0.866509	0.0797706	-0.541471	-0.899793	2	SLC22A3
HP_SHORT_LINGUAL_FRENULUM	0.59375	0.866509	0.0797706	-0.541012	-0.899031	2	KIAA0753,SPECC1L
HP_TALIPES_CALCANEOVALGUS	0.59375	0.866509	0.0797706	-0.541012	-0.899031	2	ERMARD,SPECC1L
GOBP_NEGATIVE_REGULATION_OF_HISTONE_H3-K27_METHYLATION	0.59375	0.866509	0.0797706	-0.540314	-0.897871	2	MACROH2A1,MTF2
GOBP_POSITIVE_REGULATION_OF_HISTONE_H3-K27_METHYLATION	0.59375	0.866509	0.0797706	-0.540314	-0.897871	2	OGT,MTF2
GOCC_CYTOPLASMIC_DYNEIN_COMPLEX	0.59375	0.866509	0.0797706	-0.539616	-0.896711	2	NUDCD3,DCTN4
GARCIA_PINERES_PBMC_HPV_16_L1_VLP_AGE_18_25YO_12MO_CORRELATED_WITH_ANTIBODY_RESPONSE_NEGATIVE	0.59375	0.866509	0.0797706	-0.538918	-0.895551	2	ADD3,IMPA2
GARCIA_PINERES_PBMC_HPV_16_L1_VLP_AGE_18_25YO_7MO_CORRELATED_WITH_ANTIBODY_RESPONSE_NEGATIVE	0.59375	0.866509	0.0797706	-0.538918	-0.895551	2	ADD3,IMPA2
GOBP_INOSITOL_BIOSYNTHETIC_PROCESS	0.59375	0.866509	0.0797706	-0.538918	-0.895551	2	IMPA1,IMPA2
GOMF_INOSITOL_MONOPHOSPHATE_1-PHOSPHATASE_ACTIVITY	0.59375	0.866509	0.0797706	-0.538918	-0.895551	2	IMPA1,IMPA2
GOMF_INOSITOL_MONOPHOSPHATE_3-PHOSPHATASE_ACTIVITY	0.59375	0.866509	0.0797706	-0.538918	-0.895551	2	IMPA1,IMPA2
GOMF_INOSITOL_MONOPHOSPHATE_4-PHOSPHATASE_ACTIVITY	0.59375	0.866509	0.0797706	-0.538918	-0.895551	2	IMPA1,IMPA2
GOMF_INOSITOL_MONOPHOSPHATE_PHOSPHATASE_ACTIVITY	0.59375	0.866509	0.0797706	-0.538918	-0.895551	2	IMPA1,IMPA2
GOBP_S-ADENOSYLMETHIONINE_CYCLE	0.59375	0.866509	0.0797706	-0.537871	-0.893811	2	AHCY,AHCYL2
GOBP_S-ADENOSYLMETHIONINE_METABOLIC_PROCESS	0.59375	0.866509	0.0797706	-0.537871	-0.893811	2	AHCY,AHCYL2
GSE15659_CD45RA_NEG_CD4_TCELL_VS_RESTING_TREG_UP	0.593496	0.866509	0.110565	-0.219631	-0.89011	23	ADAM9,EIF3J,ASAP2,TMA7,CST3
GOBP_VOLUNTARY_MUSCULOSKELETAL_MOVEMENT	0.593857	0.866566	0.0625237	0.565619	0.919835	2	HIPK2,VTI1A
GSE15735_2H_VS_12H_HDAC_INHIBITOR_TREATED_CD4_TCELL_UP	0.593947	0.866661	0.0484088	0.238767	0.930421	38	CERS6,FNIP1,LNX2,SGMS1,RCOR3,CBFA2T2,RB1,MICU1,MYO6,ATXN7L1,MTMR3,DAPK1
GOBP_POSITIVE_REGULATION_OF_PROTEIN_TRANSPORT	0.594397	0.867098	0.0467883	0.215074	0.932113	63	BCAS3,SYBU,ANK3,UNC13B,PIK3R1,GAS6,CFTR,C2CD5,MAPK8,GOLPH3L
GOBP_RDNA_HETEROCHROMATIN_ASSEMBLY	0.594378	0.867098	0.0704501	-0.699581	-0.92899	1	BAZ2A
GOCC_CHROMATIN_SILENCING_COMPLEX	0.594378	0.867098	0.0704501	-0.699581	-0.92899	1	BAZ2A
GOCC_RDNA_HETEROCHROMATIN	0.594378	0.867098	0.0704501	-0.699581	-0.92899	1	BAZ2A
IIZUKA_LIVER_CANCER_PROGRESSION_G2_G3_DN	0.594378	0.867098	0.0704501	-0.699581	-0.92899	1	BAZ2A
GSE3720_UNSTIM_VS_LPS_STIM_VD1_GAMMADELTA_TCELL_DN	0.594278	0.867098	0.0497903	0.252588	0.921214	29	ITM2B,DGKH,PLCH1,NDFIP2,ARL15,XRN1,ARID1B,ARHGEF12,JAK1,CFLAR,PLPP1,RAP1GAP2
GOMF_G_PROTEIN_ACTIVITY	0.594502	0.867214	0.0999277	-0.2877	-0.87175	9	RAB10
AGCTCCT_MIR28	0.594987	0.867573	0.0503964	0.266075	0.928885	24	FOXN3,SSH2,ARID1A,USP9X,KAT6A,ATXN1,PTPRF,DYRK1A,LRRC14,BIVM,SRSF5,MSL2,CAPRIN1,LUZP1,CLK3,RAP1B,GARRE1,RREB1
GSE4748_CTRL_VS_LPS_STIM_DC_3H_UP	0.595	0.867573	0.124434	-0.199392	-0.924326	39	EMP1,AHNAK
GSE29949_MICROGLIA_VS_DC_BRAIN_UP	0.595	0.867573	0.124434	-0.19884	-0.921766	39	S100A10,BHLHE40,DDIT4,ADAM9,KALRN,LRPPRC,CD58
MIR4266	0.594954	0.867573	0.0507028	0.272125	0.912841	21	MYBPC1,CASK,ELK4,SRGAP2,EXPH5,NDUFS4,PCNX1,RNF38
GOBP_NEGATIVE_REGULATION_OF_CELL_GROWTH	0.594954	0.867573	0.0507028	0.271991	0.912392	21	SEMA6A,SH3BP4,IP6K2,RB1,SMAD4,ST7L,BMPR2
GSE18281_SUBCAPSULAR_VS_CENTRAL_CORTICAL_REGION_OF_THYMUS_DN	0.594828	0.867573	0.114267	-0.217718	-0.909576	26	FLNB,MIF,LGALS3BP,PTPN12,PLXNA2
GSE17721_CTRL_VS_GARDIQUIMOD_0.5H_BMDC_DN	0.594937	0.867573	0.112843	-0.219669	-0.906502	25	IER3,PPDPF,TMA7,PFN1
HOEGERKORP_CD44_TARGETS_DIRECT_UP	0.594976	0.867573	0.0584693	0.484391	0.905829	3	CAMK2D,MLLT3,MAPK14
GSE13522_CTRL_VS_T_CRUZI_BRAZIL_STRAIN_INF_SKIN_UP	0.594937	0.867573	0.112843	-0.217748	-0.898572	25	ARHGAP6,LRCH1,S100A16,PTPN12,SLC25A37
GOBP_ESTABLISHMENT_OF_PROTEIN_LOCALIZATION_TO_MITOCHONDRION	0.594937	0.867573	0.112843	-0.216939	-0.895234	25	HSP90AA1,DNAJC15
GOBP_NUCLEOBASE-CONTAINING_SMALL_MOLECULE_METABOLIC_PROCESS	0.595092	0.867647	0.1396	-0.159235	-0.929785	90	PKM,FASN,EPHA2,GPI,GAPDH,DDIT4,DGAT1,GDA,NME2,ACACA,ATP5MF,ACSL5,ATP5F1D,ATP5F1E,RHOA,NT5C
HP_VERTEBRAL_FUSION	0.595101	0.867647	0.0544556	0.363809	0.887245	7	FGFR2,SMAD4,GPC4
GOBP_RESPONSE_TO_IRON(II)_ION	0.595238	0.867736	0.0697793	0.707955	0.940327	1	MAP1LC3A
GOBP_NEGATIVE_REGULATION_OF_MRNA_3'-END_PROCESSING	0.595238	0.867736	0.0697793	0.707606	0.939864	1	ZC3H14
GOBP_NEGATIVE_REGULATION_OF_MRNA_POLYADENYLATION	0.595238	0.867736	0.0697793	0.707606	0.939864	1	ZC3H14
GOCC_NUCLEAR_BODY	0.595289	0.867774	0.0408229	0.182009	0.945745	205	ZBTB20,PRKN,TP53INP1,NFKBIZ,NCOA2,SF3B1,SCAPER,ZFHX3,RETREG1,PTEN,ELF2,DENND1B,TCF12,TNKS,HIPK2,PSPC1,HMBOX1,DUSP10,ATF7IP,NSMCE2,HBP1,RB1,CREBBP,INTS7,MRE11,ACIN1,ESRP1,SRSF4,SRSF1,STAG1,RBM14,YLPM1,ZNF638,NRIP1,ERBIN,FBXL4,SP3,RAPGEF5,YTHDC1,SRSF6,DDX17,NSL1,SMURF2,PPP4R3B,KLHL20,CPSF6,ZC3H14,DOCK1,BRD1,GPATCH2,RBM15,S100PBP,LHPP,PLAG1,WTAP,KAT6A,ZMYM2,WDFY3,SRPK2,KMT2E,NBR1,CDC14A,LUC7L2,RANBP9,CRTC1,TRIP11,ZBTB1,DYRK1A,C11orf54,CALCOCO2,HIPK1,TSPAN15,HACE1,PIAS1,DGCR8,SRSF3,FANCL,NSMCE4A,RNF111,TESK2,PKN2,RAF1,CDK13,TP53BP1,SCAF11,POLI,SUMO2,PACSIN2,COP1,CASP8AP2,ARNT
GOBP_REGULATION_OF_CELL_CYCLE_CHECKPOINT	0.595442	0.867849	0.0538979	0.348455	0.892285	8	MAP3K20,GEN1,RNASEH2B,CUL4A,PROX1,DDX39B,CDK5RAP2
OLSSON_E2F3_TARGETS_UP	0.595442	0.867849	0.0538979	0.347304	0.889338	8	ECHDC2,TM9SF2,CASP7,C1orf198,NSFL1C
KOHOUTEK_CCNT2_TARGETS	0.595442	0.867849	0.0538979	0.347119	0.888863	8	CCNT2,ARL4A,C1orf198,CDX2,ZC3H13,DPP4,NT5E,DDX6
GOMF_S-ACYLTRANSFERASE_ACTIVITY	0.595442	0.867849	0.0538979	0.346752	0.887924	8	ZDHHC20,ZDHHC11B,ZDHHC13,ZDHHC21,ZDHHC7
HP_ABNORMAL_HEART_VALVE_PHYSIOLOGY	0.595642	0.868071	0.0464155	0.215201	0.936667	64	TBCK,KDM6A,SOS1,HLA-B,CREBBP,BRAF,DSE,ZNF148,MTX2,SMAD4,GPC4,NOTCH1,PLD1,GTF2I,SMAD2,PKD1,KAT6A,BPTF,PGAP1,DYRK1A,GATA6,ABHD11,MCTP2,ARFGEF2,SOS2,TAB2,RAF1,CUL3,POLG,PARN,NF1,GLB1,MYSM1
GSE11864_CSF1_IFNG_VS_CSF1_IFNG_PAM3CYS_IN_MAC_UP	0.595718	0.868071	0.048215	0.233841	0.924991	40	CDKAL1,STARD13,AUH,NT5DC1,CHN2,ZNF124,ITFG1,MIPEP,RAP1GAP2,NUP88,VPS8,ZDHHC7,ERCC5,IPO8,RAP1A,NSMCE4A,FBXW4,SMARCA2,SNX2,SYNJ2BP,SORT1,KLHDC2,TPGS2,ENTPD6,ACSM3
GOBP_POSITIVE_REGULATION_OF_TRANSPORTER_ACTIVITY	0.595687	0.868071	0.0513223	0.281236	0.901267	17	ANK3,CFTR,STIM2,EPHB2,WNK1
KOKKINAKIS_METHIONINE_DEPRIVATION_48HR_DN	0.595687	0.868071	0.0513223	0.280937	0.900311	17	SOS1,ECHDC2,TYMS,SMAD5,GSTA4,NOXA1,AKAP9,RAD54B,SOS2,ATF2
GSE42088_UNINF_VS_LEISHMANIA_INF_DC_2H_UP	0.595745	0.868071	0.113313	-0.197672	-0.88761	31	TXNRD1,MYO1E,PUM3,MAP3K5,ACSL5
GSE17974_0H_VS_72H_IN_VITRO_ACT_CD4_TCELL_DN	0.595745	0.868071	0.113313	-0.196942	-0.884332	31	SFN,DDIT4,SND1,ATP5MF,VDAC1,UBL5
GSE30962_ACUTE_VS_CHRONIC_LCMV_SECONDARY_INF_CD8_TCELL_UP	0.596273	0.868287	0.0475434	0.225188	0.938079	52	GOLM1,TP53INP1,MAP2K6,NCK2,PEAK1,PACS1,RERE,SSH2,FRY,STK38,TNRC6C,GRAMD2B,PHF21A,JAK1,GPBP1L1,MYLIP,TSPAN5,MBTD1,GSK3B,ACSS1,TTC39C,HSD17B11,SLC49A4,MFSD14B,CREBRF,USP3,ACSS2,MTFR1,ZNRF3,GPRIN3,ACADM,UBXN2B,ACYP1,SARAF,SPICE1,FCGRT
GOBP_RESPONSE_TO_RADIATION	0.595948	0.868287	0.045679	0.202984	0.934648	90	PTPRK,TP53INP1,PIK3R1,TAFA2,PER3,MEIS2,TENT2,DDB2,MGMT,NIPBL,FBXL17,MAP3K20,EXT1,APP,MAPK8,CREBBP,INTS7,TNFRSF11A,RHOB
GOBP_CELLULAR_PROCESS_INVOLVED_IN_REPRODUCTION_IN_MULTICELLULAR_ORGANISM	0.596035	0.868287	0.0474483	0.22629	0.926578	46	BRIP1,ZMIZ1,LGR5,SOS1,CFTR,ETV6,FOXO3,SMAD5,FNDC3A,ARMC2,FANCC,YTHDC1,SPIRE2,CFAP44,NECTIN3
GSE17974_0.5H_VS_72H_IL4_AND_ANTI_IL12_ACT_CD4_TCELL_UP	0.596296	0.868287	0.0472587	0.226352	0.926205	45	PDZD8,MLXIP,PIK3R1,KDM6A,NIPBL,PELI1,JMY,RAPGEF2,RICTOR,ALG13,STK38,NRIP1,SRSF6,NOTCH1,SETD2,CDC14A,RNF38,REPS1,LCOR,CCNY,SLC49A4,RB1CC1
GSE12366_GC_VS_MEMORY_BCELL_DN	0.596035	0.868287	0.0474483	0.225988	0.925339	46	SESN1,ZMIZ1,N4BP2L2,ITM2B,ARHGAP24,SH3YL1,ADAM28,RHOB,MOB3B,FNDC3A,NRIP1,CFLAR,MUC20,SLC12A6,IRF2BP2,BACH1,CD99L2,PLAG1,ATXN1,SRPK2
GOBP_REGULATION_OF_VIRAL_GENOME_REPLICATION	0.596257	0.868287	0.0509083	0.270575	0.917415	22	NR5A2,FAM111A,PLSCR1,NOTCH1,TOP2B,SRPK2,PROX1,PKN2,TASOR,MORC2,TMEM39A,ADAR,STAU1
GSE29617_CTRL_VS_DAY7_TIV_FLU_VACCINE_PBMC_2008_DN	0.596244	0.868287	0.119888	-0.199979	-0.914594	35	HSP90B1,PDCD11,UQCRQ,RACK1,UQCR10,PPIB
GSE18791_CTRL_VS_NEWCASTLE_VIRUS_DC_6H_UP	0.596282	0.868287	0.0506004	0.271948	0.912247	21	YLPM1,FAM172A,ZNF280D,TMEM168,CRADD,MAP7,MRTFA,CRLS1,PEX1,MTFR1,ATPSCKMT,GXYLT1,FAM114A1,PDE6D
GOBP_HEPATICOBILIARY_SYSTEM_DEVELOPMENT	0.596154	0.868287	0.121543	-0.193077	-0.911412	40	KRT18,ANXA1,MET,CCND1,COBL
GOBP_RESPONSE_TO_IONIZING_RADIATION	0.596244	0.868287	0.119888	-0.199265	-0.911329	35	ANXA1,GADD45A,CCND1,DNM2,MTA1,PRAP1,NET1,INO80,HSF1
GOBP_DENDRITE_MORPHOGENESIS	0.596244	0.868287	0.119888	-0.198636	-0.90845	35	TNIK,LRP8,ID1,CAPRIN2
GSE36392_TYPE_2_MYELOID_VS_MAC_IL25_TREATED_LUNG_UP	0.595973	0.868287	0.0511148	0.275032	0.905881	19	ETS2,ROR1,SGMS1,STIM2,MGMT
GOMF_INTERLEUKIN-17_RECEPTOR_ACTIVITY	0.596154	0.868287	0.0795565	-0.536126	-0.890911	2	IL17RE,IL17RB
GOBP_GLUCAGON_SECRETION	0.596154	0.868287	0.0795565	-0.535777	-0.890331	2	AIMP1,FAM3D
GOBP_REGULATION_OF_GLUCAGON_SECRETION	0.596154	0.868287	0.0795565	-0.535777	-0.890331	2	AIMP1,FAM3D
TAKAYAMA_BOUND_BY_AR	0.596154	0.868287	0.0795565	-0.535651	-0.890123	2	MET
TERAMOTO_OPN_TARGETS_CLUSTER_8	0.596386	0.868306	0.0702813	-0.699232	-0.928527	1	KIAA0753
GOMF_HSP90_PROTEIN_BINDING	0.596343	0.868306	0.0532386	0.338843	0.90576	9	SLC12A2,TSC1,HDAC8
HP_ATTENUATION_OF_RETINAL_BLOOD_VESSELS	0.596386	0.868306	0.0564118	0.387565	0.892569	6	BBS9,RTTN,SLC6A6,SPATA7
MIR3064_5P	0.596469	0.868355	0.048215	0.238474	0.918155	36	PAN3,APPL2,CLASP2,ATP10B,STK38,TANC2,PHF21A,WASHC4,REPS2,RSBN1L,SRGAP2,HNMT
MIR3085_3P	0.596469	0.868355	0.048215	0.238474	0.918155	36	PAN3,APPL2,CLASP2,ATP10B,STK38,TANC2,PHF21A,WASHC4,REPS2,RSBN1L,SRGAP2,HNMT
GNF2_DNM1	0.596546	0.868394	0.0583453	0.484227	0.905523	3	RALYL,CAMTA1
APPEL_IMATINIB_RESPONSE	0.596542	0.868394	0.0543434	0.363574	0.886673	7	CTSA,PLSCR1,PLD1
HP_PARTIAL_AGENESIS_OF_THE_CORPUS_CALLOSUM	0.596677	0.868473	0.05653	0.419472	0.920615	5	ARID1B,KIDINS220,TMEM260
MIR9903	0.596667	0.868473	0.0978773	-0.2997	-0.864562	8	CEACAM5,EIF3J
GOBP_GLUTAMINE_FAMILY_AMINO_ACID_METABOLIC_PROCESS	0.596667	0.868473	0.0978773	-0.299518	-0.864038	8	SLC7A11
HP_ABNORMALITY_OF_THE_LIVER	0.596809	0.868542	0.0404114	0.180787	0.944958	215	GLIS3,MT-ATP6,FGFR2,PCCA,BRIP1,LYZ,PIK3R1,ARID2,AUH,XPR1,CASK,SLC44A1,SF3B1,BBS9,AMACR,SOS1,CFTR,WDPCP,SCAPER,MED13L,PTEN,HMGCS2,SLC16A2,CASZ1,ABCD3,COG6,NSMCE2,RBPJ,RERE,SLC40A1,TET2,TNFRSF11A,DCDC2,SUMF1,BMPR1A,ALG13,ARID1B,MRPS28,SNX14,CDIN1,RRM2B,COG5,BLNK,MT-ND1,JAK1,CTSA,TTC21B,MTX2,SMAD4,FANCC,GPC4,NOTCH1,PNPLA2,ARID1A,ALMS1,SLC17A5,IFT80,ASS1,GTF2I,CEP120,PEX13,SETD2,STEAP3,USP9X,PKD2,PHKB,LRP5,RNASEH2B,IFT122,NDUFS4,VPS45,PKD1,HNF1B,TSC1,KMT2E,KRIT1,UBE4B,IQCB1,XRCC4
ZNF224_TARGET_GENES	0.596757	0.868542	0.0411544	0.182168	0.943811	203	COBLL1,SESN1,SLC22A23,NFKBIZ,ATG10,DMXL1,ROR1,CAMK2D,PTBP2,DENND4C,SDK1,KLHL24,LRIG3,GMDS-DT,C2CD5,ECHDC2,PAWR,FAM169A,RAVER2,JPX,RERE,SMAD5,SLC40A1,BRAF,SPATA18,WAPL,DSE,BMPR1A,HNRNPH1,LRRC28,ROCK1,SCAF8,PLEKHA5,SRSF1,CPD,RBM14,BDNF-AS,AEBP2,CCDC18-AS1,ERMP1,MIR3936HG,MT-ND1,ALS2,CFLAR,RSBN1L,CKMT2-AS1,NCOR1,PTBP3,ARID4B,DOCK7,PLD1,MDM4,PDXDC1,ZNF721,ACAP2,ANO10,CPEB3,GTF2I,SLC35B3,ASPSCR1,AKAP1,PKD2,RAD50,PTPN18,WTAP,PRDM2,ZFYVE9,WDFY3,BPTF,JKAMP
GSE37416_12H_VS_48H_F_TULARENSIS_LVS_NEUTROPHIL_UP	0.597015	0.868542	0.0475434	0.223113	0.933187	53	PDE7A,STIM2,LIMK2,FRYL,TIA1,DSE,OSBPL9,STK38,UBE2W,LPGAT1,PPM1D,SMAD4,TACC1,PPP1R12A,TOP2B,MAP1LC3A,STRN3,ZSWIM6,NBR1,BICRAL,SLC19A2,ZNF277,CHIC2,TAB2,CLIP1,COP1,INPP4A,CDK17,JDP2,MAP3K1,YTHDC2,ATP10D,SPAST,KPNA3,IMPA2
GSE29164_DAY3_VS_DAY7_CD8_TCELL_AND_IL12_TREATED_MELANOMA_UP	0.597052	0.868542	0.0469759	0.223935	0.923823	47	TEX9,FNIP1,KLHL24,ZFHX3,RCOR3,CBR4,EXT1,JMY,TET2,TRA2A,RNF115,STX3
COREBINDINGFACTOR_Q6	0.596977	0.868542	0.0481184	0.233509	0.923676	40	FOXN3,ANK3,NFKBIZ,PDE3B,MEIS2,ZFHX3,ARHGAP12,ACIN1,SRSF4,SLC12A6,EPC2,BMPR2,PICALM,MAP1LC3A,LRP5
GSE21063_CTRL_VS_ANTI_IGM_STIM_BCELL_NFATC1_KO_16H_UP	0.596879	0.868542	0.0495902	0.247368	0.918417	32	NCOA1,CASK,ITM2B,MGMT,EXOC4,TRAPPC8,INTS7,CTSA,DGLUCY,PLA2R1
HP_ENTHESITIS	0.59727	0.868542	0.062249	0.564442	0.917921	2	HLA-B,PTPN2
HP_OLIGOARTHRITIS	0.59727	0.868542	0.062249	0.564442	0.917921	2	HLA-B,PTPN2
GOBP_MICROTUBULE-BASED_PEROXISOME_LOCALIZATION	0.59727	0.868542	0.062249	0.564398	0.917849	2	PEX13,PEX1
GOBP_PEROXISOME_LOCALIZATION	0.59727	0.868542	0.062249	0.564398	0.917849	2	PEX13,PEX1
HP_BREECH_PRESENTATION	0.59727	0.868542	0.062249	0.564398	0.917849	2	KDM3B,PEX1
HP_MACULAR_DYSTROPHY	0.59727	0.868542	0.062249	0.564398	0.917849	2	MFSD8,PEX1
IRX2_TARGET_GENES	0.597156	0.868542	0.120433	-0.19807	-0.915093	37	PKM,ANXA2,SH3BGRL3,SERF2
BOGNI_TREATMENT_RELATED_MYELOID_LEUKEMIA_DN	0.597279	0.868542	0.0516356	0.297754	0.905482	14	TBC1D5,SRSF6,DDX17,SEC24A,CD2AP,CDK8
GOBP_CELLULAR_CARBOHYDRATE_CATABOLIC_PROCESS	0.59685	0.868542	0.0584693	0.447782	0.904863	4	PYGB,RB1CC1,GK5,SCARB2
CERIBELLI_PROMOTERS_INACTIVE_AND_BOUND_BY_NFY	0.597059	0.868542	0.0905429	-0.375961	-0.885773	5	TFF2,MCM3AP,PI4KA,CLIC6,DIDO1
HASLINGER_B_CLL_WITH_13Q14_DELETION	0.596866	0.868542	0.0537873	0.345559	0.884868	8	DLEU1,RB1,CTSA,ARL4A
GOBP_MACROPHAGE_ACTIVATION_INVOLVED_IN_IMMUNE_RESPONSE	0.59726	0.868542	0.08654	-0.464735	-0.884725	3	PRKCE,GRN,SYK
GOBP_REGULATION_OF_MAST_CELL_ACTIVATION_INVOLVED_IN_IMMUNE_RESPONSE	0.59726	0.868542	0.08654	-0.464735	-0.884725	3	LYN,VAMP7,SYK
GOBP_REGULATION_OF_MAST_CELL_DEGRANULATION	0.59726	0.868542	0.08654	-0.464735	-0.884725	3	LYN,VAMP7,SYK
HP_CROHN_S_DISEASE	0.59726	0.868542	0.08654	-0.464735	-0.884725	3	INAVA,CYBC1,SYK
REACTOME_FCGR_ACTIVATION	0.59726	0.868542	0.08654	-0.464735	-0.884725	3	LYN,SRC,SYK
GOBP_MICROTUBULE_CYTOSKELETON_ORGANIZATION	0.597315	0.868559	0.0426734	0.190315	0.937933	128	BCAS3,PARD3B,CCSER2,STAG2,NCKAP5,CEP192,MID1,SS18,CEP350,LIMK2,TNKS,CLASP2,STIL,TUBGCP3,ROCK1,STAG1,RBM14,PCM1,ARMC2,TACC1,MAPRE2,NCOR1,PPP1R12A,CLASP1,GEN1,SRGAP2,DOCK7,SPIRE2,ARHGEF7,CFAP44,ALMS1,TTBK2,CEP70,GCC2,NUMA1,RTTN,CEP120,NEK7,SETD2,PKD2,PARD3,MAP7,CEP44,PKD1,DLG1,CDC14A,TTLL6,RANBP9,GSK3B,AKAP9,DYRK1A,TTLL5,SPATA7,CFAP69,SUN1,SENP6,CLTC
MODULE_37	0.597484	0.868621	0.141225	-0.163431	-0.905331	74	KRT19,LMO7,CD9,PCSK5,ELOB,SLC22A3,MPRIP,SURF6
GOBP_REGULATION_OF_CARDIAC_MUSCLE_CELL_APOPTOTIC_PROCESS	0.597475	0.868621	0.0530213	0.32671	0.899495	10	CAMK2D,PTEN,CFLAR
GOBP_REGULATION_OF_STRIATED_MUSCLE_CELL_APOPTOTIC_PROCESS	0.597475	0.868621	0.0530213	0.32671	0.899495	10	CAMK2D,PTEN,CFLAR
MIR3117_3P	0.597475	0.868621	0.0530213	0.326591	0.899166	10	CADPS,STAG2,ZNF680
MIR4693_3P	0.597475	0.868621	0.0530213	0.326264	0.898266	10	LNX2,ALPK1,PDS5A,ZBTB41,PROX1,CDK17
PID_LYSOPHOSPHOLIPID_PATHWAY	0.597544	0.868672	0.0517405	0.301343	0.900729	13	PIK3R1,GAB1
GOBP_RESPONSE_TO_DEXAMETHASONE	0.597633	0.868764	0.0908241	-0.338893	-0.876442	6	DDIT4,ABCC2
GOBP_REGULATION_OF_TELOMERE_MAINTENANCE	0.597884	0.869091	0.0502948	0.268717	0.923329	23	XRN1,TNKS,HMBOX1,MRE11,YLPM1,MAP3K4,NEK7,RAD50,HDAC8,PKIB,POT1,PARN,NBN,UPF1,SRC,MAPKAPK5,DCP2
GOBP_REGULATION_OF_DNA-BINDING_TRANSCRIPTION_FACTOR_ACTIVITY	0.598086	0.869239	0.045679	0.205942	0.929154	81	STK3,ARID5B,TRAF5,GAS6,ROR1,MAP3K13,PTEN,HIPK2,PELI1,APP,MAPK8,JMY,RB1,TNFRSF11A,EGLN1,CFLAR,ERBIN,MAP2K5,G3BP2,WWP2,SGK3,BTRC,LRP6,CDK5RAP3,PRKCI,PKD2,LRP5,ARHGEF5,PKD1,FANK1,TRIM38
GSE13485_CTRL_VS_DAY7_YF17D_VACCINE_PBMC_UP	0.598179	0.869239	0.0494905	0.251907	0.918731	29	DAPK2,COQ8A,GABRB1,ADAM28,ITGB8,PPM1H,GPBP1L1,THEM4
GOBP_POSITIVE_REGULATION_OF_NERVOUS_SYSTEM_PROCESS	0.598187	0.869239	0.0564118	0.41835	0.918153	5	UNC13B,PARD3,ATPSCKMT,DICER1
MIR3922_5P	0.598179	0.869239	0.0494905	0.251511	0.917288	29	TNRC6B,CIT,TCF12,ARL15,ANKH,CASTOR2,HNRNPH1,YTHDF3,JARID2,MAGI3,PGAP1,ANKIB1,ZFX,TAB2,TNRC6A
MODULE_7	0.598179	0.869239	0.0494905	0.247977	0.910135	30	MAGI1,FMO5,PIK3R3,REPS2,BARX2,POLA1,CSTF3,ARID1A,ARL4A,LRP6,ZC3H14,PARD3
HP_REDUCED_FACTOR_XI_ACTIVITY	0.598116	0.869239	0.0582216	0.483779	0.904686	3	SOS1,ALG8
MARIADASON_RESPONSE_TO_BUTYRATE_SULINDAC_4	0.598116	0.869239	0.0582216	0.483589	0.904331	3	TYMS,SYK,NUCKS1
HP_STEREOTYPICAL_HAND_WRINGING	0.598116	0.869239	0.0582216	0.48324	0.903678	3	LMNB1,DYRK1A,SMC1A
CHICAS_RB1_TARGETS_SENESCENT	0.598632	0.869373	0.0434507	0.195135	0.940648	114	GLIS3,ENC1,IVNS1ABP,XIST,NFKBIZ,CERS6,TSC22D1,TMPO,SF3B1,DDB2,LRIG1,OXR1,CDCA7,WDFY2,HIPK2,HLA-B,PAWR,TYMS,PELI1,GABRB1,NSD3,NME7,SMAD5,SPATA18,GTPBP10,WASL,BBX,ALDH7A1,MIB1
MARTINEZ_TP53_TARGETS_DN	0.598647	0.869373	0.0429311	0.19007	0.927098	122	RETNLB,ENC1,ANK3,XIST,DIAPH3,MYO10,FOXP1,NFIA,LGR5,HNF4G,SLC44A1,NFIB,ATF7IP2,MEIS2,HIPK2,HLA-B,FRYL,SLC39A14,NME7,ZNF148,ESRP1,CLK1,EPHX2,RHOU,SMAD4,PDK4,ZNF280D,ZMYND11,NOTCH1,RAB4A
GSE23505_UNTREATED_VS_4DAY_IL6_IL1_TREATED_CD4_TCELL_UP	0.598456	0.869373	0.0489954	0.246848	0.926768	33	CDKAL1,NT5DC1,BCKDHB,MRE11,MRPS28,WWP1,MTA3,ELP4,INTS8,DERA,TNS3,SPATA7,PUS10,STRBP,MAOA,INTS3,EEF1AKMT2,CYB5A
WP_EPITHELIAL_TO_MESENCHYMAL_TRANSITION_IN_COLORECTAL_CANCER	0.598456	0.869373	0.0489954	0.246727	0.926314	33	MAP2K6,PIK3R1,SOS1,MAPK8,RBPJ,PIK3R3,SMAD4,NOTCH1,CLDN12,LRP6,LRP5,SMAD2,PKD1,GSK3B,PROX1,SOS2,RAF1,FZD6,NR2C2,AKT2
GOMF_BILE_ACID:SODIUM_SYMPORTER_ACTIVITY	0.598394	0.869373	0.0701132	-0.697139	-0.925747	1	SLC10A5
GOMF_MONOCARBOXYLATE:SODIUM_SYMPORTER_ACTIVITY	0.598394	0.869373	0.0701132	-0.697139	-0.925747	1	SLC10A5
GOMF_SECONDARY_ACTIVE_MONOCARBOXYLATE_TRANSMEMBRANE_TRANSPORTER_ACTIVITY	0.598394	0.869373	0.0701132	-0.697139	-0.925747	1	SLC10A5
HP_TREMOR_BY_ANATOMICAL_SITE	0.598658	0.869373	0.0509083	0.274259	0.903335	19	MYBPC1,ALS2,SLC12A6,LMNB1,MTM1,SPG11
GOBP_REGULATION_OF_PEROXISOME_ORGANIZATION	0.598558	0.869373	0.0793435	-0.534729	-0.888591	2	DNM1L,MFF
GOBP_GLUCONEOGENESIS	0.598616	0.869373	0.0999277	-0.279293	-0.875117	10	GPI,SIRT7
GOBP_HEXOSE_BIOSYNTHETIC_PROCESS	0.598616	0.869373	0.0999277	-0.279293	-0.875117	10	GPI,SIRT7
GOBP_MONOSACCHARIDE_BIOSYNTHETIC_PROCESS	0.598616	0.869373	0.0999277	-0.279293	-0.875117	10	GPI,SIRT7
HP_LONG_NOSE	0.598616	0.869373	0.0999277	-0.278061	-0.87126	10	ACTG1
ZNF418_TARGET_GENES	0.598616	0.869373	0.0999277	-0.277781	-0.87038	10	ANXA2
GOMF_CARBON-CARBON_LYASE_ACTIVITY	0.598616	0.869373	0.0999277	-0.277334	-0.86898	10	ODC1
LINDGREN_BLADDER_CANCER_CLUSTER_1_DN	0.59878	0.869514	0.0465084	0.21712	0.928289	57	SLC12A2,SPATA13,TMPO,STAG2,CIT,CDCA7,ENAH,PELI1,TNFRSF11A,ZNF148,PPP1R12B,CTSA,SRGAP2,PDXDC1,SLC17A5,CDC7,SUSD6
GOBP_POSITIVE_REGULATION_OF_CELL_DEVELOPMENT	0.598901	0.869637	0.130777	-0.183057	-0.931798	56	S100A10,LRP8,P4HB,CAPRIN2,VEGFA,DNM2,PLXNA2,ARPC2
GSE9988_LOW_LPS_VS_ANTI_TREM1_AND_LPS_MONOCYTE_UP	0.598991	0.869637	0.048022	0.238047	0.927612	38	TP53INP1,NFKBIZ,CCSER2,NDUFAF6,STK38,ITGB8,UBE2W,ATXN7L1,RHOU,LRRC8D
GSE17721_LPS_VS_GARDIQUIMOD_12H_BMDC_DN	0.598958	0.869637	0.126876	-0.189725	-0.922912	45	PLAUR,SERPINB1,NPM1
GSE42021_TREG_PLN_VS_TREG_PRECURSORS_THYMUS_UP	0.598958	0.869637	0.126876	-0.189383	-0.92125	45	SERPINB5,COL17A1,ODC1,EFNB2,FAT1
GOMF_MEDIATOR_COMPLEX_BINDING	0.598976	0.869637	0.0621124	0.563577	0.916514	2	NIPBL,SMC1A
GOBP_PENTOSE-PHOSPHATE_SHUNT	0.599206	0.869708	0.0694481	0.706909	0.938937	1	DERA
GOMF_DEOXYRIBOSE-PHOSPHATE_ALDOLASE_ACTIVITY	0.599206	0.869708	0.0694481	0.706909	0.938937	1	DERA
REACTOME_PENTOSE_PHOSPHATE_PATHWAY	0.599206	0.869708	0.0694481	0.706909	0.938937	1	DERA
WP_PENTOSE_PHOSPHATE_PATHWAY_IN_SENESCENT_CELLS	0.599206	0.869708	0.0694481	0.706909	0.938937	1	DERA
GSE5589_LPS_VS_LPS_AND_IL10_STIM_IL6_KO_MACROPHAGE_180MIN_DN	0.6	0.869708	0.127505	-0.186904	-0.929709	48	SLC7A11,SEMA4B,MYOF,MET,SNHG6,EIF3J,CCDC88A,IGF2BP3,DUSP4,DAP3,EEF1G
GSE40274_CTRL_VS_FOXP3_TRANSDUCED_ACTIVATED_CD4_TCELL_UP	0.599744	0.869708	0.0486034	0.244225	0.923203	34	SLC12A2,SH3BGRL2,STIL,MMS22L,HMGN3,USP24,POLA1,PLPP1,CPSF6,RBBP8,RNASEH2B,MSH5,SLC25A40,LIG1,PMF1,ZRANB3,KIFAP3,PTGR1,ARL5A,CENPU,PARP8,SHMT1,ATP6V0A1,IRAK1BP1
HP_SKIN_NODULE	0.59919	0.869708	0.0511148	0.277968	0.917821	20	FGFR2,PTEN,HLA-B,TNFRSF11A,BRAF,EPHX2
GSE39820_CTRL_VS_IL1B_IL6_IL23A_CD4_TCELL_UP	0.599241	0.869708	0.0481184	0.236979	0.917002	37	FOXN3,TRAF5,MBNL3,PDCD4,FAM111A,ARL15,ERMP1,MGAT4A,PHF14,RAB3IP,TLK1,MCM9,CD2AP,MED14,XPO7,LIG1,TESK2
AMUNDSON_DNA_DAMAGE_RESPONSE_TP53	0.599698	0.869708	0.0562941	0.417797	0.916939	5	DDB2,PPM1D,CCNG1,XPC
GOBP_RESPONSE_TO_ISCHEMIA	0.599698	0.869708	0.0562941	0.417517	0.916326	5	MAP2K6,P2RX4
MIR4711_5P	0.59948	0.869708	0.049391	0.251089	0.915748	29	PDE3B,DMXL1,TMPO,SLC44A1,ZFHX3,CASZ1,TRAPPC8,ALG13,TTBK2,GALK2,TMBIM4,WDFY3,OGDH,HDAC8,DIDO1,YIPF4
GSE11864_CSF1_IFNG_VS_CSF1_IFNG_PAM3CYS_IN_MAC_DN	0.599739	0.869708	0.0494905	0.246662	0.910605	31	PDE7A,TSC22D1,RETREG1,ARHGEF10L,NME7,FSD1L,LFNG
MARTIN_INTERACT_WITH_HDAC	0.599448	0.869708	0.052163	0.313072	0.909595	12	CAMK2D,ETV6,NRIP1,NCOR1,PPP1R12A,PKD1,TP53BP1,ATF2
GOBP_REGULATION_OF_PROTEIN_DEPOLYMERIZATION	0.599448	0.869708	0.052163	0.3129	0.909096	12	MID1,CLASP2,CLASP1,TTBK2
WP_TRIACYLGLYCERIDE_SYNTHESIS	0.6	0.869708	0.0582216	0.447491	0.904276	4	PLPP1,PNPLA2,GNPAT
HP_SLENDER_BUILD	0.6	0.869708	0.0582216	0.447268	0.903825	4	HERC1,POLG,FARSB,UPF3B
GOBP_OLFACTORY_BULB_DEVELOPMENT	0.6	0.869708	0.0582216	0.446978	0.903238	4	EXT1,OGDH,AGTPBP1
GOBP_OLFACTORY_LOBE_DEVELOPMENT	0.6	0.869708	0.0582216	0.446978	0.903238	4	EXT1,OGDH,AGTPBP1
MORF_MYST2	0.6	0.869708	0.0582216	0.446931	0.903144	4	RAP1GAP2,CNOT4,GIGYF2,KAT7
GOBP_NEGATIVE_REGULATION_OF_AMYLOID_PRECURSOR_PROTEIN_CATABOLIC_PROCESS	0.6	0.869708	0.0582216	0.446079	0.901421	4	ROCK1,PICALM,RTN3
REACTOME_LONG_TERM_POTENTIATION	0.6	0.869708	0.0582216	0.445154	0.899553	4	CAMK2D,DLG1
GSE11057_CD4_CENT_MEM_VS_PBMC_DN	0.6	0.869708	0.11725	-0.196165	-0.895236	34	CD9,GSTP1,IFNGR2,ASAP2,FMNL2,CCDC88A,CLIP2,ACSL1,ARHGAP27
HP_APLASIA_HYPOPLASIA_OF_THE_TIBIA	0.599455	0.869708	0.0860347	-0.413429	-0.890584	4	FLNB
DESCARTES_FETAL_PANCREAS_ISLET_ENDOCRINE_CELLS	0.599398	0.869708	0.0561767	0.386373	0.889823	6	ELAPOR1,TPD52,KCNJ3
chr17q22	0.599398	0.869708	0.0561767	0.386229	0.889491	6	STXBP4,SRSF1,AKAP1,YPEL2,MSI2,TOM1L1
GNF2_MLF1	0.599398	0.869708	0.0561767	0.385985	0.888931	6	SPATA6,ZC3H14,IFT122
MIR1911_5P	0.599398	0.869708	0.0561767	0.385872	0.888671	6	G3BP2,SUSD6,DERA,FRS2
HP_INAPPROPRIATE_LAUGHTER	0.599398	0.869708	0.0561767	0.385811	0.88853	6	MBD5,PGAP1,DYRK1A,SMC1A
HP_POOR_COORDINATION	0.599398	0.869708	0.0561767	0.385807	0.88852	6	CREBBP,SETD2,MTR
REACTOME_ASSEMBLY_OF_ACTIVE_LPL_AND_LIPC_LIPASE_COMPLEXES	0.6	0.869708	0.0862866	-0.464148	-0.883608	3	PCSK5
GOBP_SULFUR_COMPOUND_CATABOLIC_PROCESS	0.6	0.869708	0.0862866	-0.464036	-0.883396	3	AHCY,CSAD,GLB1
HP_FOAM_CELLS	0.6	0.869708	0.0862866	-0.464036	-0.883396	3	NPC1,ASAH1,GLB1
REACTOME_DISEASES_OF_CARBOHYDRATE_METABOLISM	0.6	0.869708	0.0862866	-0.464036	-0.883396	3	UBA52,HGSNAT,GLB1
HP_ABNORMAL_THALAMIC_MRI_SIGNAL_INTENSITY	0.6	0.869708	0.0862866	-0.463957	-0.883245	3	FTL
MODULE_124	0.6	0.869708	0.106323	-0.241053	-0.882318	17	IGF2BP3,DUSP4,SMARCC1,HNRNPL,ACTL6A,KHDRBS1,HNRNPUL1,RBM4,NEK4,PPP5C,CCNG1,CUL2,DDX11,CUL4A,GTF2F2,CDC7,CSTF3
HP_INCREASED_CIRCULATING_LACTATE_DEHYDROGENASE_CONCENTRATION	0.6	0.869708	0.101714	-0.27093	-0.876177	11	PLEC
HUMMERICH_SKIN_CANCER_PROGRESSION_DN	0.599251	0.869708	0.104733	-0.250288	-0.872328	14	FASN,ATP5MF,ACSL5,ATP5F1E
SA_CASPASE_CASCADE	0.6	0.869708	0.0975449	-0.299056	-0.862704	8	SREBF1,SREBF2,DFFB,CASP10,XIAP,BIRC2,CASP7,APAF1
CHEN_NEUROBLASTOMA_COPY_NUMBER_GAINS	0.600281	0.870078	0.052805	0.32587	0.897183	10	WWOX,ZFHX3,SH3YL1
GOCC_MON1-CCZ1_COMPLEX	0.600402	0.870107	0.0699459	-0.695394	-0.92343	1	RMC1
GOBP_THYROID_HORMONE_GENERATION	0.600402	0.870107	0.0699459	-0.695045	-0.922967	1	CPQ
GOMF_DIPEPTIDASE_ACTIVITY	0.600402	0.870107	0.0699459	-0.695045	-0.922967	1	CPQ
GOMF_METALLODIPEPTIDASE_ACTIVITY	0.600402	0.870107	0.0699459	-0.695045	-0.922967	1	CPQ
GSE5589_WT_VS_IL10_KO_LPS_AND_IL6_STIM_MACROPHAGE_45MIN_UP	0.60054	0.870222	0.0510114	0.277499	0.91627	20	ATP6V1H,WNK1,MYO6,VWA2,RAP1GAP2,CD99L2,MFSD6,GPRIN3,OAZ1,TMEM39A,CHDH,TMEM63A,PPP2R5E,H3C4,C4orf33
GOCC_CILIARY_ROOTLET	0.600683	0.870222	0.0619763	0.563387	0.916206	2	APP,NEK4
ODONNELL_METASTASIS_DN	0.600683	0.870222	0.0619763	0.563351	0.916147	2	BDH1,IFT74
GOBP_AXON_ENSHEATHMENT_IN_CENTRAL_NERVOUS_SYSTEM	0.600683	0.870222	0.0619763	0.563048	0.915655	2	PTEN,B4GALT5
GOBP_CENTRAL_NERVOUS_SYSTEM_MYELINATION	0.600683	0.870222	0.0619763	0.563048	0.915655	2	PTEN,B4GALT5
CHEN_ETV5_TARGETS_TESTIS	0.600683	0.870222	0.0619763	0.562823	0.915288	2	CDCA7,NFYB
GOMF_S-ADENOSYL-L-METHIONINE_BINDING	0.600683	0.870222	0.0619763	0.562653	0.915011	2	KMT5B,BMT2
MIR492	0.600592	0.870222	0.0905429	-0.338343	-0.875019	6	MYH9,TRA2B,FAM151B,DYRK1A,UBR3,GOLPH3
GSE41176_UNSTIM_VS_ANTI_IGM_STIM_BCELL_6H_DN	0.60076	0.87029	0.0481184	0.241638	0.919981	35	CASK,PPM1B,HERC1,PDLIM1,CREBBP,BRAF,DUSP16,MYO6,AGFG1,HNRNPH3,RNF103,PCNX1,ZMYM2,GCH1,UBR3,RABGAP1
HOELZEL_NF1_TARGETS_UP	0.60078	0.87029	0.0492918	0.250336	0.913002	29	CHRM3,PCDH7,DEPTOR,CLCN5,RETREG1,STXBP5
GOCC_VESICLE_COAT	0.600812	0.870299	0.0511148	0.289344	0.898815	15	CLINT1,SEC24A,AP1G1,SYNRG,SEC24B,CLTC,CLTA,COPG2,AFTPH,PDCD6,COPA,SEC31A,AP1G2,SAR1B
GSE43955_10H_VS_30H_ACT_CD4_TCELL_UP	0.600858	0.87033	0.113313	-0.196219	-0.896053	32	PLAUR,FLNB,SH3BGRL3,PNN
HP_CHOLESTASIS	0.600985	0.870458	0.0467883	0.222448	0.918134	48	GLIS3,LYZ,CASK,SLC44A1,AMACR,CFTR,SLC16A2,ABCD3,COG6,DCDC2,CDIN1
GSE17721_LPS_VS_GARDIQUIMOD_0.5H_BMDC_DN	0.600998	0.870458	0.0473534	0.23273	0.914916	39	SLC12A2,DMBT1,SLC22A23,SF3B1,ANKH,LIMK2
HP_SUBCUTANEOUS_HEMORRHAGE	0.601023	0.870458	0.048506	0.243904	0.921989	34	XPR1,SOS1,ETV6,PTEN,EPHB2,TET2,BRAF,DSE,SMAD4,FANCC,IRF2BP2,NUMA1,RIN2,SMAD2
GOBP_NEURON_PROJECTION_DEVELOPMENT	0.601732	0.870501	0.0408229	0.184474	0.94788	182	SEMA6A,ENC1,FGFR2,PTPRK,ANK3,PRKN,ROR1,NFIB,SDK1,SOS1,NCK2,FARP1,MAP3K13,BTBD3,HERC1,PTEN,EPHB2,CBFA2T2,TIAM2,NUMB,EXT1,ENAH,OPHN1,FRYL,CLMN,APP,ARFGEF1,RERE,ADNP,RB1,RAPGEF2,DCDC2,FRY,STRN,ROCK1,TANC2,STX3,WASL,ALS2,CFLAR,FBXW8,SMAD4,NEK3,NOTCH1,SRGAP2,DOCK7,KANK1,TOX,SPG11,TOP2B,ARHGAP44,PRKCI,CPEB3,BMPR2,MYLIP,PICALM
HP_ABNORMAL_LIVER_MORPHOLOGY	0.602384	0.870501	0.0408229	0.184773	0.947538	179	GLIS3,MT-ATP6,FGFR2,PCCA,LYZ,PIK3R1,AUH,XPR1,SF3B1,BBS9,AMACR,SOS1,CFTR,WDPCP,SCAPER,MED13L,PTEN,HMGCS2,CASZ1,ABCD3,COG6,NSMCE2,RBPJ,RERE,SLC40A1,TET2,TNFRSF11A,DCDC2,SUMF1,ALG13,MRPS28,SNX14,CDIN1,RRM2B,COG5,BLNK,MT-ND1,JAK1,CTSA,TTC21B,MTX2,SMAD4
GOBP_GAMMA-AMINOBUTYRIC_ACID_IMPORT	0.603175	0.870501	0.0691198	0.705862	0.937547	1	SLC6A6
GOBP_GAMMA-AMINOBUTYRIC_ACID_TRANSPORT	0.603175	0.870501	0.0691198	0.705862	0.937547	1	SLC6A6
GOMF_ALKANESULFONATE_TRANSMEMBRANE_TRANSPORTER_ACTIVITY	0.603175	0.870501	0.0691198	0.705862	0.937547	1	SLC6A6
GOMF_GAMMA-AMINOBUTYRIC_ACID_TRANSMEMBRANE_TRANSPORTER_ACTIVITY	0.603175	0.870501	0.0691198	0.705862	0.937547	1	SLC6A6
GOMF_TAURINE:SODIUM_SYMPORTER_ACTIVITY	0.603175	0.870501	0.0691198	0.705862	0.937547	1	SLC6A6
GOMF_TAURINE_TRANSMEMBRANE_TRANSPORTER_ACTIVITY	0.603175	0.870501	0.0691198	0.705862	0.937547	1	SLC6A6
REACTOME_NA_CL_DEPENDENT_NEUROTRANSMITTER_TRANSPORTERS	0.603175	0.870501	0.0691198	0.705862	0.937547	1	SLC6A6
GSE15735_CTRL_VS_HDAC_INHIBITOR_TREATED_CD4_TCELL_2H_UP	0.607143	0.870501	0.124434	-0.19853	-0.936375	41	ANXA1,MYO1E,SEMA4B,ADAM9,MPRIP,PLEKHM1,DUSP4
NRF2_01	0.601242	0.870501	0.0471642	0.224451	0.935008	52	ZFHX3,ELK4,NIPBL,HMBOX1,CLMN,ACIN1,ITFG1,SRSF4,WDR74,WWP2,SRSF6,ARHGEF7,PHKB,RGL1,CEP95,ZBTB41,BTAF1,SYNRG,FRS2,TRIM44,UHMK1,HNRNPLL,NF1,ACVR2A,INTS3,DNAJC1
GOBP_CELL_PROJECTION_ASSEMBLY	0.608447	0.870501	0.0427591	0.194925	0.934451	110	BCAS3,MYO10,PIK3R1,SPATA13,BBS9,WDPCP,NCK2,SPATA6,CEP350,LIMK2,FNBP1L,ARHGAP24,OPHN1,ALPK1,GALNT11,SH3YL1,RAPGEF2,DCDC2,RFX3,WASL,PCM1,CEP162,ARMC2,RHOU,NOTCH1,SRGAP2,ARHGEF7,KANK1,CFAP44,PLD1,TTBK2,IFT80,ARHGAP44,FGD4,CEP70,RAB3IP,WDR11,CEP120
GSE7596_AKT_TRANSD_VS_CTRL_CD4_TCONV_WITH_TGFB_UP	0.603194	0.870501	0.0465084	0.220231	0.927412	54	IVNS1ABP,ZNF91,N4BP2L2,KDM6A,OXR1,CEP350,XRN1,CBR4,RB1,LPGAT1,TTC21B,IPMK,PHF14,RNF103,PDS5A,IQCB1,PNPLA8,H2AC8,AKAP9,KIDINS220,ITGAV,PKN2,NSMAF,IFT74,TNFSF10
GSE5589_IL6_KO_VS_IL10_KO_LPS_AND_IL10_STIM_MACROPHAGE_180MIN_UP	0.60804	0.870501	0.123257	-0.191905	-0.92734	43	LAMA3,SH3D19,BRD9,MAP3K5,TMA7,NDUFA1,UQCR11,SCARB1
GOBP_CELLULAR_RESPONSE_TO_GROWTH_FACTOR_STIMULUS	0.605204	0.870501	0.0425878	0.189571	0.924614	121	SEMA6A,WWOX,FGFR2,PTPRK,ZMIZ1,GAS6,CASK,APPL2,SOS1,PDCD4,GAB1,PTEN,PDE8A,HIPK2,EXT1,FOXO3,APP,RBPJ,SMAD5,RAPGEF2,CREBBP,BMPR1A,ITGB8,EPB41L5,NLK,CFLAR,MAP2K5,SMAD4,KIF16B,TOB1,NOTCH1,SOX6
AGGAAGC_MIR5163P	0.602902	0.870501	0.0497903	0.264178	0.922262	24	TNRC6B,SDK1,TCF12,WAPL,ERMP1,PPA2,ARGLU1
TATA_01	0.603604	0.870501	0.0486034	0.245622	0.922168	33	H1-5,CTNNA3,H1-2,TSC22D1,TMPO,MID1,ARHGEF38,ATXN7L1,MAP2K5,JARID2,NNT,BACH1,WDR82,PLAG1,TSC1,GCH1
GOBP_SRP-DEPENDENT_COTRANSLATIONAL_PROTEIN_TARGETING_TO_MEMBRANE,_SIGNAL_SEQUENCE_RECOGNITION	0.606426	0.870501	0.0694481	-0.694348	-0.92204	1	SRP54
GOMF_ENDOPLASMIC_RETICULUM_SIGNAL_PEPTIDE_BINDING	0.606426	0.870501	0.0694481	-0.694348	-0.92204	1	SRP54
HP_ABNORMALITY_OF_VITAMIN_E_METABOLISM	0.606426	0.870501	0.0694481	-0.694348	-0.92204	1	SRP54
HP_ABNORMAL_MONOCYTE_MORPHOLOGY	0.606426	0.870501	0.0694481	-0.694348	-0.92204	1	SRP54
HP_ANTERIOR_RIB_CUPPING	0.606426	0.870501	0.0694481	-0.694348	-0.92204	1	SRP54
HP_CUPPED_RIBS	0.606426	0.870501	0.0694481	-0.694348	-0.92204	1	SRP54
HP_DEFORMED_RIB_CAGE	0.606426	0.870501	0.0694481	-0.694348	-0.92204	1	SRP54
HP_METAPHYSEAL_SCLEROSIS	0.606426	0.870501	0.0694481	-0.694348	-0.92204	1	SRP54
HP_MONOCYTOSIS	0.606426	0.870501	0.0694481	-0.694348	-0.92204	1	SRP54
HP_PROXIMAL_FEMORAL_METAPHYSEAL_ABNORMALITY	0.606426	0.870501	0.0694481	-0.694348	-0.92204	1	SRP54
HP_PROXIMAL_FEMORAL_METAPHYSEAL_IRREGULARITY	0.606426	0.870501	0.0694481	-0.694348	-0.92204	1	SRP54
HP_PYODERMA_GANGRENOSUM	0.606426	0.870501	0.0694481	-0.694348	-0.92204	1	SRP54
HP_REDUCTION_OF_NEUTROPHIL_MOTILITY	0.606426	0.870501	0.0694481	-0.694348	-0.92204	1	SRP54
GSE4984_GALECTIN1_VS_LPS_STIM_DC_UP	0.60794	0.870501	0.0466015	0.222352	0.92194	51	SESN1,VPS13B,NCOA1,NSD3,SMAD5,DSE,FAM120B,MTMR3,TFDP2,ARID4B,ARID1A,SCAI,CALCOCO1,CD2AP,ZFAND1,MAP3K2,RNF38,ACSS1,MLH3,CCDC92,MKRN1,MFSD8,NR2C2,POLG2,INPP4A,KDM4C,USP25,CNTRL,SARAF,PPM1A,BRF1,VPS54,MSI2,FBH1,AKAP10
HP_ABNORMALITY_OF_PANCREAS_PHYSIOLOGY	0.604891	0.870501	0.048506	0.24556	0.921931	33	PCCA,CFTR,HLA-B,BCKDHB,NSMCE2,MT-ND1,SMAD4,GPC4,LMF1,PNPLA2,ALMS1
OSMAN_BLADDER_CANCER_DN	0.603949	0.870501	0.043888	0.195657	0.921929	102	PDE7A,TRAF5,ABCC5,H1-2,MLXIP,H2AC6,PHF3,PDCD4,MAP3K13,TNKS,RBM33,IP6K2,NSD3,RERE,TUBGCP3,TSPAN3,SRSF4,SRSF6,FAM221A,CSTF3,ARID1A,MDM4,BROX,RAD50,EPC1,OGA,TRIM38,HIVEP2,BICRAL,RHBDD1,MLH3,OFD1,CUL4A,MED14,DIDO1,XPO7,KMT5B,GPBP1,STX17,ZC3H6,CLIP1,SMARCA2,NBPF11,AKT2,ZNF431,ENGASE,STRBP,CHTOP,ZNF780B
GSE16451_CTRL_VS_WEST_EQUINE_ENC_VIRUS_MATURE_NEURON_CELL_LINE_UP	0.603704	0.870501	0.0466948	0.225277	0.921806	45	BCAS3,FOXN3,SRGAP3,CCSER1,WDR7,LRIG3,RBM14,SGK3,NEK3,CEP128,CDC7,DAAM1,WDR11,MFSD6,TBC1D31,ZFAND1,DLG1,TSPAN5,NBR1,MFSD11,PPFIBP1,TP53BP1,KLHDC10,ENTPD4,ACSS2,PARN,DOP1B
BLANCO_MELO_SARS_COV_1_INFECTION_MCR5_CELLS_DN	0.608434	0.870501	0.0692836	-0.69365	-0.921113	1	BMP4
GOBP_ANTERIOR/POSTERIOR_PATTERN_SPECIFICATION_INVOLVED_IN_KIDNEY_DEVELOPMENT	0.608434	0.870501	0.0692836	-0.69365	-0.921113	1	BMP4
GOBP_ANTERIOR/POSTERIOR_PATTERN_SPECIFICATION_INVOLVED_IN_URETERIC_BUD_DEVELOPMENT	0.608434	0.870501	0.0692836	-0.69365	-0.921113	1	BMP4
GOBP_BMP_SIGNALING_PATHWAY_INVOLVED_IN_HEART_INDUCTION	0.608434	0.870501	0.0692836	-0.69365	-0.921113	1	BMP4
GOBP_BMP_SIGNALING_PATHWAY_INVOLVED_IN_NEPHRIC_DUCT_FORMATION	0.608434	0.870501	0.0692836	-0.69365	-0.921113	1	BMP4
GOBP_BMP_SIGNALING_PATHWAY_INVOLVED_IN_RENAL_SYSTEM_SEGMENTATION	0.608434	0.870501	0.0692836	-0.69365	-0.921113	1	BMP4
GOBP_BMP_SIGNALING_PATHWAY_INVOLVED_IN_URETER_MORPHOGENESIS	0.608434	0.870501	0.0692836	-0.69365	-0.921113	1	BMP4
GOBP_BRANCH_ELONGATION_INVOLVED_IN_URETERIC_BUD_BRANCHING	0.608434	0.870501	0.0692836	-0.69365	-0.921113	1	BMP4
GOBP_BUD_DILATION_INVOLVED_IN_LUNG_BRANCHING	0.608434	0.870501	0.0692836	-0.69365	-0.921113	1	BMP4
GOBP_CARDIAC_NEURAL_CREST_CELL_DEVELOPMENT_INVOLVED_IN_HEART_DEVELOPMENT	0.608434	0.870501	0.0692836	-0.69365	-0.921113	1	BMP4
GOBP_CARDIAC_NEURAL_CREST_CELL_DEVELOPMENT_INVOLVED_IN_OUTFLOW_TRACT_MORPHOGENESIS	0.608434	0.870501	0.0692836	-0.69365	-0.921113	1	BMP4
GOBP_CARDIAC_NEURAL_CREST_CELL_DIFFERENTIATION_INVOLVED_IN_HEART_DEVELOPMENT	0.608434	0.870501	0.0692836	-0.69365	-0.921113	1	BMP4
GOBP_CARDIAC_NEURAL_CREST_CELL_MIGRATION_INVOLVED_IN_OUTFLOW_TRACT_MORPHOGENESIS	0.608434	0.870501	0.0692836	-0.69365	-0.921113	1	BMP4
GOBP_CELL_PROLIFERATION_INVOLVED_IN_MESONEPHROS_DEVELOPMENT	0.608434	0.870501	0.0692836	-0.69365	-0.921113	1	BMP4
GOBP_CELL_PROLIFERATION_INVOLVED_IN_OUTFLOW_TRACT_MORPHOGENESIS	0.608434	0.870501	0.0692836	-0.69365	-0.921113	1	BMP4
GOBP_CLOACAL_SEPTATION	0.608434	0.870501	0.0692836	-0.69365	-0.921113	1	BMP4
GOBP_COMMA-SHAPED_BODY_MORPHOGENESIS	0.608434	0.870501	0.0692836	-0.69365	-0.921113	1	BMP4
GOBP_DELTOID_TUBEROSITY_DEVELOPMENT	0.608434	0.870501	0.0692836	-0.69365	-0.921113	1	BMP4
GOBP_EMBRYONIC_SKELETAL_JOINT_MORPHOGENESIS	0.608434	0.870501	0.0692836	-0.69365	-0.921113	1	BMP4
GOBP_ENDODERMAL-MESODERMAL_CELL_SIGNALING	0.608434	0.870501	0.0692836	-0.69365	-0.921113	1	BMP4
GOBP_ENDODERMAL-MESODERMAL_CELL_SIGNALING_INVOLVED_IN_HEART_INDUCTION	0.608434	0.870501	0.0692836	-0.69365	-0.921113	1	BMP4
GOBP_EPITHELIAL-MESENCHYMAL_CELL_SIGNALING	0.608434	0.870501	0.0692836	-0.69365	-0.921113	1	BMP4
GOBP_GLOMERULAR_CAPILLARY_FORMATION	0.608434	0.870501	0.0692836	-0.69365	-0.921113	1	BMP4
GOBP_GLOMERULUS_MORPHOGENESIS	0.608434	0.870501	0.0692836	-0.69365	-0.921113	1	BMP4
GOBP_GLOMERULUS_VASCULATURE_MORPHOGENESIS	0.608434	0.870501	0.0692836	-0.69365	-0.921113	1	BMP4
GOBP_HEART_INDUCTION	0.608434	0.870501	0.0692836	-0.69365	-0.921113	1	BMP4
GOBP_INTERMEDIATE_MESODERMAL_CELL_DIFFERENTIATION	0.608434	0.870501	0.0692836	-0.69365	-0.921113	1	BMP4
GOBP_INTERMEDIATE_MESODERM_DEVELOPMENT	0.608434	0.870501	0.0692836	-0.69365	-0.921113	1	BMP4
GOBP_INTERMEDIATE_MESODERM_FORMATION	0.608434	0.870501	0.0692836	-0.69365	-0.921113	1	BMP4
GOBP_INTERMEDIATE_MESODERM_MORPHOGENESIS	0.608434	0.870501	0.0692836	-0.69365	-0.921113	1	BMP4
GOBP_MESENCHYMAL_CELL_DIFFERENTIATION_INVOLVED_IN_KIDNEY_DEVELOPMENT	0.608434	0.870501	0.0692836	-0.69365	-0.921113	1	BMP4
GOBP_MESENCHYMAL_CELL_DIFFERENTIATION_INVOLVED_IN_RENAL_SYSTEM_DEVELOPMENT	0.608434	0.870501	0.0692836	-0.69365	-0.921113	1	BMP4
GOBP_MESENCHYMAL_CELL_PROLIFERATION_INVOLVED_IN_URETERIC_BUD_DEVELOPMENT	0.608434	0.870501	0.0692836	-0.69365	-0.921113	1	BMP4
GOBP_MESENCHYMAL_CELL_PROLIFERATION_INVOLVED_IN_URETER_DEVELOPMENT	0.608434	0.870501	0.0692836	-0.69365	-0.921113	1	BMP4
GOBP_MESENCHYMAL_TO_EPITHELIAL_TRANSITION	0.608434	0.870501	0.0692836	-0.69365	-0.921113	1	BMP4
GOBP_MESENCHYMAL_TO_EPITHELIAL_TRANSITION_INVOLVED_IN_METANEPHROS_MORPHOGENESIS	0.608434	0.870501	0.0692836	-0.69365	-0.921113	1	BMP4
GOBP_MESODERMAL_CELL_FATE_DETERMINATION	0.608434	0.870501	0.0692836	-0.69365	-0.921113	1	BMP4
GOBP_METANEPHRIC_COMMA-SHAPED_BODY_MORPHOGENESIS	0.608434	0.870501	0.0692836	-0.69365	-0.921113	1	BMP4
GOBP_METANEPHRIC_RENAL_VESICLE_MORPHOGENESIS	0.608434	0.870501	0.0692836	-0.69365	-0.921113	1	BMP4
GOBP_NEGATIVE_REGULATION_OF_BRANCHING_INVOLVED_IN_URETERIC_BUD_MORPHOGENESIS	0.608434	0.870501	0.0692836	-0.69365	-0.921113	1	BMP4
GOBP_NEGATIVE_REGULATION_OF_BRANCH_ELONGATION_INVOLVED_IN_URETERIC_BUD_BRANCHING	0.608434	0.870501	0.0692836	-0.69365	-0.921113	1	BMP4
GOBP_NEGATIVE_REGULATION_OF_BRANCH_ELONGATION_INVOLVED_IN_URETERIC_BUD_BRANCHING_BY_BMP_SIGNALING_PATHWAY	0.608434	0.870501	0.0692836	-0.69365	-0.921113	1	BMP4
GOBP_NEGATIVE_REGULATION_OF_CELL_PROLIFERATION_INVOLVED_IN_KIDNEY_DEVELOPMENT	0.608434	0.870501	0.0692836	-0.69365	-0.921113	1	BMP4
GOBP_NEGATIVE_REGULATION_OF_GLOMERULAR_MESANGIAL_CELL_PROLIFERATION	0.608434	0.870501	0.0692836	-0.69365	-0.921113	1	BMP4
GOBP_NEGATIVE_REGULATION_OF_GLOMERULUS_DEVELOPMENT	0.608434	0.870501	0.0692836	-0.69365	-0.921113	1	BMP4
GOBP_NEGATIVE_REGULATION_OF_KIDNEY_DEVELOPMENT	0.608434	0.870501	0.0692836	-0.69365	-0.921113	1	BMP4
GOBP_NEGATIVE_REGULATION_OF_MESENCHYMAL_CELL_PROLIFERATION_INVOLVED_IN_URETER_DEVELOPMENT	0.608434	0.870501	0.0692836	-0.69365	-0.921113	1	BMP4
GOBP_NEGATIVE_REGULATION_OF_METANEPHRIC_COMMA-SHAPED_BODY_MORPHOGENESIS	0.608434	0.870501	0.0692836	-0.69365	-0.921113	1	BMP4
GOBP_NEGATIVE_REGULATION_OF_METANEPHRIC_S-SHAPED_BODY_MORPHOGENESIS	0.608434	0.870501	0.0692836	-0.69365	-0.921113	1	BMP4
GOBP_NEGATIVE_REGULATION_OF_MORPHOGENESIS_OF_AN_EPITHELIUM	0.608434	0.870501	0.0692836	-0.69365	-0.921113	1	BMP4
GOBP_NEGATIVE_REGULATION_OF_MUSCLE_ORGAN_DEVELOPMENT	0.608434	0.870501	0.0692836	-0.69365	-0.921113	1	BMP4
GOBP_NEGATIVE_REGULATION_OF_MUSCLE_TISSUE_DEVELOPMENT	0.608434	0.870501	0.0692836	-0.69365	-0.921113	1	BMP4
GOBP_NEGATIVE_REGULATION_OF_PROSTATIC_BUD_FORMATION	0.608434	0.870501	0.0692836	-0.69365	-0.921113	1	BMP4
GOBP_NEGATIVE_REGULATION_OF_STRIATED_MUSCLE_TISSUE_DEVELOPMENT	0.608434	0.870501	0.0692836	-0.69365	-0.921113	1	BMP4
GOBP_NEGATIVE_REGULATION_OF_THYMOCYTE_APOPTOTIC_PROCESS	0.608434	0.870501	0.0692836	-0.69365	-0.921113	1	BMP4
GOBP_NEGATIVE_REGULATION_OF_T_CELL_APOPTOTIC_PROCESS	0.608434	0.870501	0.0692836	-0.69365	-0.921113	1	BMP4
GOBP_NEPHRIC_DUCT_FORMATION	0.608434	0.870501	0.0692836	-0.69365	-0.921113	1	BMP4
GOBP_PATTERN_SPECIFICATION_INVOLVED_IN_KIDNEY_DEVELOPMENT	0.608434	0.870501	0.0692836	-0.69365	-0.921113	1	BMP4
GOBP_PATTERN_SPECIFICATION_INVOLVED_IN_MESONEPHROS_DEVELOPMENT	0.608434	0.870501	0.0692836	-0.69365	-0.921113	1	BMP4
GOBP_POSITIVE_REGULATION_OF_BRANCHING_INVOLVED_IN_LUNG_MORPHOGENESIS	0.608434	0.870501	0.0692836	-0.69365	-0.921113	1	BMP4
GOBP_POSITIVE_REGULATION_OF_CARDIAC_MUSCLE_FIBER_DEVELOPMENT	0.608434	0.870501	0.0692836	-0.69365	-0.921113	1	BMP4
GOBP_POSITIVE_REGULATION_OF_CARDIAC_NEURAL_CREST_CELL_MIGRATION_INVOLVED_IN_OUTFLOW_TRACT_MORPHOGENESIS	0.608434	0.870501	0.0692836	-0.69365	-0.921113	1	BMP4
GOBP_POSITIVE_REGULATION_OF_CELL_PROLIFERATION_INVOLVED_IN_OUTFLOW_TRACT_MORPHOGENESIS	0.608434	0.870501	0.0692836	-0.69365	-0.921113	1	BMP4
GOBP_PROSTATIC_BUD_FORMATION	0.608434	0.870501	0.0692836	-0.69365	-0.921113	1	BMP4
GOBP_PULMONARY_ARTERY_ENDOTHELIAL_TUBE_MORPHOGENESIS	0.608434	0.870501	0.0692836	-0.69365	-0.921113	1	BMP4
GOBP_REGULATION_OF_BRANCHING_INVOLVED_IN_PROSTATE_GLAND_MORPHOGENESIS	0.608434	0.870501	0.0692836	-0.69365	-0.921113	1	BMP4
GOBP_REGULATION_OF_BRANCH_ELONGATION_INVOLVED_IN_URETERIC_BUD_BRANCHING	0.608434	0.870501	0.0692836	-0.69365	-0.921113	1	BMP4
GOBP_REGULATION_OF_CARDIAC_MUSCLE_FIBER_DEVELOPMENT	0.608434	0.870501	0.0692836	-0.69365	-0.921113	1	BMP4
GOBP_REGULATION_OF_CARDIAC_NEURAL_CREST_CELL_MIGRATION_INVOLVED_IN_OUTFLOW_TRACT_MORPHOGENESIS	0.608434	0.870501	0.0692836	-0.69365	-0.921113	1	BMP4
GOBP_REGULATION_OF_CELL_PROLIFERATION_INVOLVED_IN_OUTFLOW_TRACT_MORPHOGENESIS	0.608434	0.870501	0.0692836	-0.69365	-0.921113	1	BMP4
GOBP_REGULATION_OF_GLOMERULUS_DEVELOPMENT	0.608434	0.870501	0.0692836	-0.69365	-0.921113	1	BMP4
GOBP_REGULATION_OF_HEART_MORPHOGENESIS	0.608434	0.870501	0.0692836	-0.69365	-0.921113	1	BMP4
GOBP_REGULATION_OF_MESENCHYMAL_CELL_PROLIFERATION_INVOLVED_IN_URETER_DEVELOPMENT	0.608434	0.870501	0.0692836	-0.69365	-0.921113	1	BMP4
GOBP_REGULATION_OF_METANEPHRIC_COMMA-SHAPED_BODY_MORPHOGENESIS	0.608434	0.870501	0.0692836	-0.69365	-0.921113	1	BMP4
GOBP_REGULATION_OF_METANEPHRIC_S-SHAPED_BODY_MORPHOGENESIS	0.608434	0.870501	0.0692836	-0.69365	-0.921113	1	BMP4
GOBP_REGULATION_OF_ODONTOGENESIS	0.608434	0.870501	0.0692836	-0.69365	-0.921113	1	BMP4
GOBP_REGULATION_OF_ODONTOGENESIS_OF_DENTIN-CONTAINING_TOOTH	0.608434	0.870501	0.0692836	-0.69365	-0.921113	1	BMP4
GOBP_REGULATION_OF_PROSTATIC_BUD_FORMATION	0.608434	0.870501	0.0692836	-0.69365	-0.921113	1	BMP4
GOBP_REGULATION_OF_THYMOCYTE_APOPTOTIC_PROCESS	0.608434	0.870501	0.0692836	-0.69365	-0.921113	1	BMP4
GOBP_REGULATION_OF_T_CELL_APOPTOTIC_PROCESS	0.608434	0.870501	0.0692836	-0.69365	-0.921113	1	BMP4
GOBP_RENAL_SYSTEM_PATTERN_SPECIFICATION	0.608434	0.870501	0.0692836	-0.69365	-0.921113	1	BMP4
GOBP_RENAL_SYSTEM_SEGMENTATION	0.608434	0.870501	0.0692836	-0.69365	-0.921113	1	BMP4
GOBP_SINOATRIAL_NODE_DEVELOPMENT	0.608434	0.870501	0.0692836	-0.69365	-0.921113	1	BMP4
GOBP_SPECIFICATION_OF_ANIMAL_ORGAN_POSITION	0.608434	0.870501	0.0692836	-0.69365	-0.921113	1	BMP4
GOBP_SPECIFICATION_OF_URETERIC_BUD_ANTERIOR/POSTERIOR_SYMMETRY	0.608434	0.870501	0.0692836	-0.69365	-0.921113	1	BMP4
GOBP_SPECIFICATION_OF_URETERIC_BUD_ANTERIOR/POSTERIOR_SYMMETRY_BY_BMP_SIGNALING_PATHWAY	0.608434	0.870501	0.0692836	-0.69365	-0.921113	1	BMP4
GOBP_TENDON_CELL_DIFFERENTIATION	0.608434	0.870501	0.0692836	-0.69365	-0.921113	1	BMP4
GOBP_TENDON_DEVELOPMENT	0.608434	0.870501	0.0692836	-0.69365	-0.921113	1	BMP4
GOBP_TENDON_FORMATION	0.608434	0.870501	0.0692836	-0.69365	-0.921113	1	BMP4
GOBP_THYMOCYTE_APOPTOTIC_PROCESS	0.608434	0.870501	0.0692836	-0.69365	-0.921113	1	BMP4
GOBP_URETERIC_BUD_ELONGATION	0.608434	0.870501	0.0692836	-0.69365	-0.921113	1	BMP4
GOBP_URETER_EPITHELIAL_CELL_DIFFERENTIATION	0.608434	0.870501	0.0692836	-0.69365	-0.921113	1	BMP4
HP_FLEXION_CONTRACTURE_OF_THUMB	0.608434	0.870501	0.0692836	-0.69365	-0.921113	1	BMP4
HP_ORBITAL_CYST	0.608434	0.870501	0.0692836	-0.69365	-0.921113	1	BMP4
GSE19401_PAM2CSK4_VS_RETINOIC_ACID_AND_PAM2CSK4_STIM_FOLLICULAR_DC_UP	0.602902	0.870501	0.0497903	0.263729	0.920694	24	SOS1,BRWD1,MGAT5,TSPAN3,RAB4A,PLPP1,ZZZ3,TRIP11,DDX11,PRPSAP1
GOMF_N-ACETYL-BETA-D-GALACTOSAMINIDASE_ACTIVITY	0.608434	0.870501	0.0692836	-0.693301	-0.92065	1	HEXD
GSE25088_CTRL_VS_IL4_STIM_STAT6_KO_MACROPHAGE_UP	0.604891	0.870501	0.048506	0.245204	0.920596	33	ENC1,ANK3,BRIP1,ZNF678,GARS1-DT,GOLPH3L,AEBP2,NLK
GSE4748_CTRL_VS_LPS_AND_CYANOBACTERIUM_LPSLIKE_STIM_DC_3H_UP	0.607407	0.870501	0.0464155	0.224893	0.920232	45	PBX1,SLC22A23,MLXIP,CLCN5,FARP1,LRIG1,OXR1,DMTF1,PEAK1
GOBP_CELLULAR_RESPONSE_TO_THAPSIGARGIN	0.608434	0.870501	0.0692836	-0.692952	-0.920187	1	DNM1L
GOBP_DYNAMIN_FAMILY_PROTEIN_POLYMERIZATION_INVOLVED_IN_MEMBRANE_FISSION	0.608434	0.870501	0.0692836	-0.692952	-0.920187	1	DNM1L
GOBP_DYNAMIN_FAMILY_PROTEIN_POLYMERIZATION_INVOLVED_IN_MITOCHONDRIAL_FISSION	0.608434	0.870501	0.0692836	-0.692952	-0.920187	1	DNM1L
GOBP_INTRACELLULAR_DISTRIBUTION_OF_MITOCHONDRIA	0.608434	0.870501	0.0692836	-0.692952	-0.920187	1	DNM1L
GOBP_MITOCHONDRIAL_MEMBRANE_FISSION	0.608434	0.870501	0.0692836	-0.692952	-0.920187	1	DNM1L
GOBP_POSITIVE_REGULATION_OF_SYNAPTIC_VESICLE_ENDOCYTOSIS	0.608434	0.870501	0.0692836	-0.692952	-0.920187	1	DNM1L
GOBP_POSITIVE_REGULATION_OF_SYNAPTIC_VESICLE_EXOCYTOSIS	0.608434	0.870501	0.0692836	-0.692952	-0.920187	1	DNM1L
GOBP_POSITIVE_REGULATION_OF_SYNAPTIC_VESICLE_RECYCLING	0.608434	0.870501	0.0692836	-0.692952	-0.920187	1	DNM1L
GOBP_RESPONSE_TO_THAPSIGARGIN	0.608434	0.870501	0.0692836	-0.692952	-0.920187	1	DNM1L
GOMF_BH2_DOMAIN_BINDING	0.608434	0.870501	0.0692836	-0.692952	-0.920187	1	DNM1L
HP_ANOMALOUS_TRICHROMACY	0.608434	0.870501	0.0692836	-0.692952	-0.920187	1	DNM1L
HP_MORNING_GLORY_ANOMALY	0.608434	0.870501	0.0692836	-0.692952	-0.920187	1	DNM1L
HP_TEMPORAL_OPTIC_DISC_PALLOR	0.608434	0.870501	0.0692836	-0.692952	-0.920187	1	DNM1L
HP_TRITANOMALY	0.608434	0.870501	0.0692836	-0.692952	-0.920187	1	DNM1L
GOCC_AUTOSOME	0.608434	0.870501	0.0692836	-0.692603	-0.919723	1	SIN3B
GOCC_Y_CHROMOSOME	0.608434	0.870501	0.0692836	-0.692603	-0.919723	1	SIN3B
FISCHER_DIRECT_P53_TARGETS_META_ANALYSIS	0.604513	0.870501	0.0448645	0.205141	0.919674	77	COBLL1,SESN1,TP53INP1,REV3L,COQ8A,HHAT,DDB2,MBD5,PTEN,MON2,SMAD5,PRKAB1,AK3,TET2,SPATA18,ZMAT3,TCAIM,RRM2B,ASTN2,CFLAR,PPM1D
GOBP_REGULATION_OF_STRESS-ACTIVATED_PROTEIN_KINASE_SIGNALING_CASCADE	0.602015	0.870501	0.0477342	0.232462	0.919533	40	STK3,PRKN,TRAF5,MID1,PDCD4,HIPK2,DUSP10,APP,NCOR1,ZMYND11,MAP3K4,PHLPP1,PER1,SH3RF2,DLG1,MAGI3,NBR1
GSE31082_DP_VS_CD4_SP_THYMOCYTE_UP	0.602484	0.870501	0.04707	0.222383	0.919409	49	AUH,UMAD1,STXBP5,STRN,VPS36,HNRNPH3,POLA1,UBE2E3,SRGAP2,PRKCI,ANKHD1,STRN3,SCAI,BRCC3,RANBP3,KDM3B,SOS2,CTDSPL2,WDR27,BRD8,CENPC,KATNIP,CNOT8,ACADM,SANBR,OAZ1,CEP57,SMARCD2,PPIL2,UBE2A,UHRF2
HP_COMA	0.604497	0.870501	0.0497903	0.267548	0.91931	23	PCCA,AUH,BCKDHB,APP,BRAF,NNT,ASS1,NDUFS4,UCP2,HADH,AKT2,POLG,ACADM,STAT3,ATP7B,SLC25A13,INSR
MIR3191_5P	0.605459	0.870501	0.0467883	0.22546	0.919008	44	ARID5B,PCDH7,CERS6,CLCN5,KIAA1328,RASAL2,RNGTT,RICTOR,BBX,RFLNA,MTM1,NSL1,BTRC,PDS5A,KAT6A,PCNX1,ATXN1,BRCC3,ZSWIM5
HP_DRY_SKIN	0.604497	0.870501	0.0497903	0.267456	0.918994	23	DDB2,MGMT,RALGAPA1,COG6,BRAF,RNASEH2B,ERCC5,ALDH3A2,OFD1,RAF1,POT1,LIG4,MYSM1,SMARCAD1,IFT43,EXOC2,XPC,UBE2A,ADAR
GSE25085_FETAL_LIVER_VS_ADULT_BM_SP4_THYMIC_IMPLANT_DN	0.607465	0.870501	0.0483118	0.244698	0.918698	33	CDK19,SUCLA2,STIL,TSGA10,STK38,POLA1,CEP128,IFT80,NTPCR,PABIR2,CEP44,ZNF277,CEP95,DESI2,FBXL8,USP3,ACADM,NUCKS1,IMPA2,ULK1,H3C4,CENPU,DPP8
GOMF_MOLECULAR_ADAPTOR_ACTIVITY	0.603118	0.870501	0.0454059	0.207618	0.918579	71	ANK3,MAGI1,SYNE2,PIK3R1,GAS6,SHANK2,NCK2,STX3,BLNK,G3BP2,BTRC,PDE4DIP,TRPC4AP,APPBP2,CRADD,ABI1,RAD50,AP1G1,DLG1,STX8,MAGI3,AKAP9,CDC42SE2,RB1CC1,SUN1,DGCR8,FRS2
GSE29618_BCELL_VS_PDC_DAY7_FLU_VACCINE_DN	0.603275	0.870501	0.0476387	0.232195	0.91848	40	DACH1,CERS6,MAP2K6,GAS6,CLCN5,SH3BP4,APP,DAPK1,CD164,MGAT4A,PTBP3
MIR6815_3P	0.60688	0.870501	0.0462303	0.222539	0.918065	47	ZBTB20,ANK3,NCOA1,CDK19,SLC44A1,PEAK1,PELI1,RBPJ,SUPT3H,TFDP2,ZMYND11,RALGAPB,ZNF248
GOBP_DNA-DEPENDENT_DNA_REPLICATION	0.607465	0.870501	0.0483118	0.244528	0.918058	33	DACH1,REV3L,FAM111A,MMS22L,MRE11,RRM2B,POLA1,GEN1,CDC7,MGME1,MCM9,SRPK2,ZGRF1,DDX11,LIG1,ZRANB3,POLG2,POLG
GSE5589_WT_VS_IL10_KO_LPS_AND_IL10_STIM_MACROPHAGE_45MIN_DN	0.602028	0.870501	0.048022	0.241065	0.917802	35	ABCC5,AUH,CLCN5,PEAK1,ARHGAP12,RHOB,KCNJ3,CNNM2,WDR74
GSE9988_LPS_VS_LPS_AND_ANTI_TREM1_MONOCYTE_DN	0.603581	0.870501	0.0483118	0.242735	0.91757	34	ANKRD10,TSC22D1,ATP6V1H,SOS1,NRARP,RHOB,ANKRD28,FNIP2,STX3
GSE36392_TYPE_2_MYELOID_VS_NEUTROPHIL_IL25_TREATED_LUNG_DN	0.605195	0.870501	0.0488971	0.256878	0.91753	26	FBXO34,AUH,ETV6,MGMT,TNFRSF11A,MRPS28,GNPAT,TMEM51,ZDHHC7,TRIO
GSE27786_BCELL_VS_NKTCELL_UP	0.603295	0.870501	0.0479259	0.240913	0.917221	35	ABCA5,SF3B1,BRWD1,MON2,MMS22L,SH3YL1,RRM2B,LPGAT1,FBXL4,YTHDC1
GSE18804_SPLEEN_MACROPHAGE_VS_COLON_TUMORAL_MACROPHAGE_DN	0.603581	0.870501	0.0483118	0.242413	0.916355	34	MLXIP,PPM1B,MAP3K20,SUPT3H,PPP1R12B,PPM1L,WWP1,NNT,PNPLA2,GNPAT,ACYP2
GSE6259_33D1_POS_VS_DEC205_POS_SPLENIC_DC_DN	0.603295	0.870501	0.0479259	0.240472	0.915543	35	ZMIZ1,H2AC6,SOS1,HIPK2,CHN2,BMPR1A,CA8,LINC01004,RHOU,TACC1,SLC17A5,TMEM51,LRP5,RGL1,TNS3,GUCY2C,TTC39C
AIZARANI_LIVER_C32_MVECS_3	0.603822	0.870501	0.0481184	0.25354	0.915059	27	NFKBIZ,TSC22D1,NFIA,ITM2B,PDLIM1,HLA-B,APP,TFPI,CFLAR,TACC1
HP_ABNORMALITY_OF_EXTRAPYRAMIDAL_MOTOR_FUNCTION	0.604969	0.870501	0.046882	0.221297	0.914921	49	PRKN,XPR1,DDB2,MGMT,SLC16A2,APP,SLC39A14,MICU1,ALG13,RRM2B,ALS2,TRPM7,SPG11,GTF2I,RNASEH2B,ERCC5,ATXN1,GCH1
GACAATC_MIR219	0.604859	0.870501	0.048215	0.241979	0.914712	34	NCOA1,APPL2,SDK1,LIMK2,FBXL17,LPGAT1,NRIP1,CD164,TACC1,SOX6,CPEB3,S100PBP,CD2AP,MRTFA,BICRAL
GSE19941_IL10_KO_VS_IL10_KO_AND_NFKBP50_KO_LPS_AND_IL10_STIM_MACROPHAGE_DN	0.607453	0.870501	0.0466948	0.227199	0.913511	42	SRGAP3,CEMIP2,BBS9,GALNT7,CDCA7,H2AC15,LRP6,PHF20L1,BMPR2,MAGI3,BICRAL,DGCR8,CLTC,MFSD14B,UHMK1,CYFIP2,AKT2,RCBTB1,NFYB,CNTRL,PAPOLA,SPAST,ARL5A,PBRM1,LRRK1,NT5E,ANAPC2,IPO9,SDHA
HP_NARROW_NASAL_RIDGE	0.604096	0.870501	0.0617054	0.561257	0.912741	2	MTX2,SMARCA2
HP_BRONCHOMALACIA	0.60423	0.870501	0.0559429	0.415675	0.912282	5	FGFR2
GSE2706_UNSTIM_VS_8H_LPS_AND_R848_DC_UP	0.607453	0.870501	0.0466948	0.220571	0.911916	49	MBNL3,NFIA,NHLRC3,FAM111A,JMY,MRE11,RRM2B,CCDC14,IRF2BP2,NSL1,PHF14,TMLHE,CCDC92,SLC49A4,PRPSAP1,FBXO31,NSMAF,ACSS2,ZNF609,KLHL42,FAM118B,TBC1D14,NAA40,SLC39A10,CEP57,TMEM63A,KLHDC2
ZHONG_PFC_C1_ASTROCYTE	0.607509	0.870501	0.0614364	0.56065	0.911755	2	HMGN3,ADD3
GSE16697_CD4_TCELL_VS_TFH_CD4_TCELL_UP	0.602871	0.870501	0.120433	-0.201059	-0.910851	36	ANXA1,MYO1E,SEMA4B,ADAM9,VCL
GAVIN_FOXP3_TARGETS_CLUSTER_P3	0.603651	0.870501	0.0491928	0.24656	0.910226	31	PDE7A,PDE3B,ZNF608,TSPAN3,FHIP1A,ITGB8,ARHGEF12,PPM1L,JAK1,RAPGEF5,MTM1,PHLPP1,RIN2
GSE41978_ID2_KO_VS_ID2_KO_AND_BIM_KO_KLRG1_LOW_EFFECTOR_CD8_TCELL_UP	0.608021	0.870501	0.048506	0.251449	0.909415	28	MID1,MGMT,CLMN,GALNT11,ALS2,PPM1D,DGLUCY,NOTCH1,SOX6,NEK7
GSE20500_CTRL_VS_RETINOIC_ACID_TREATED_CD4_TCELL_DN	0.607282	0.870501	0.048799	0.249114	0.908545	29	SEMA6A,ZKSCAN1,CLMN,MYO6,ZMAT3,CLK1,GPC4,YTHDC1,RAB3GAP1,MFSD6,TMEM51
MIR4436B_3P	0.606906	0.870501	0.0497903	0.270507	0.907415	21	PUM2,AK3,SCML1,CDIN1,YTHDF3,SRGAP2,SUSD6
EPPERT_LSC_R	0.604972	0.870501	0.0517405	0.312048	0.906619	12	PLCH1,ARFGEF1,LRRC8B,RABGAP1,NIPAL2,NF1,VGLL4
GSE22935_UNSTIM_VS_12H_MBOVIS_BCG_STIM_MACROPHAGE_DN	0.602871	0.870501	0.120433	-0.195449	-0.906611	38	ARHGAP6,FASN,NPM1
GSE15930_NAIVE_VS_48H_IN_VITRO_STIM_CD8_TCELL_UP	0.607282	0.870501	0.048799	0.246824	0.905906	30	ZBTB20,ABCC5,AUH,HIPK2,PACS1,APP
MIR6801_3P	0.606354	0.870501	0.0516356	0.311523	0.905094	12	SYBU,EPC2,SLC6A6,TBC1D16
GSE32986_UNSTIM_VS_GMCSF_AND_CURDLAN_HIGHDOSE_STIM_DC_UP	0.607656	0.870501	0.119888	-0.199716	-0.904763	36	EZR,FASN,JPT1,ADAM9
MIR4484	0.607735	0.870501	0.0515309	0.310864	0.903179	12	ZNF117,MRTFB,ZNF107,UBE2E3,PTBP3,CNOT4
HP_INSULIN_RESISTANT_DIABETES_MELLITUS	0.607735	0.870501	0.0515309	0.310857	0.90316	12	PIK3R1,NSMCE2,MTX2,ALMS1,XRCC4,GATA6,AKT2,STAT3,CNOT1,INSR,APPL1
GOCC_ORGANELLE_MEMBRANE_CONTACT_SITE	0.603376	0.870501	0.0526973	0.337864	0.903143	9	PDZD8,STX17,SARAF,CANX,TOMM20,ATG5,CLCC1,TMCC1
JAZAERI_BREAST_CANCER_BRCA1_VS_BRCA2_DN	0.603376	0.870501	0.0526973	0.337812	0.903004	9	NCOA1,PTEN,GFM2
GSE29618_PRE_VS_DAY7_POST_LAIV_FLU_VACCINE_MONOCYTE_DN	0.606635	0.870501	0.119348	-0.195385	-0.902688	37	GPX2,ZFP36L2,CLDN18,NOP56
REACTOME_POLO_LIKE_KINASE_MEDIATED_EVENTS	0.602826	0.870501	0.057853	0.482193	0.901719	3	LIN9,LIN52,RBBP4
WP_INTERACTOME_OF_POLYCOMB_REPRESSIVE_COMPLEX_2_PRC2	0.603376	0.870501	0.0526973	0.337127	0.901172	9	STK38,AEBP2,JARID2
HP_INCREASED_SULFUR_AMINO_ACID_LEVEL_IN_URINE	0.604396	0.870501	0.0577309	0.481844	0.901066	3	PPM1B,MTR,LMBRD1
HP_MEGALOBLASTIC_ANEMIA	0.604396	0.870501	0.0577309	0.481844	0.901066	3	SLC19A2,MTR,LMBRD1
HP_METHYLMALONIC_ACIDEMIA	0.604396	0.870501	0.0577309	0.481844	0.901066	3	SUCLA2,ACSF3,LMBRD1
HP_METHYLMALONIC_ACIDURIA	0.604396	0.870501	0.0577309	0.481844	0.901066	3	SUCLA2,ACSF3,LMBRD1
HP_DEPRESSED_NASAL_TIP	0.603376	0.870501	0.0526973	0.337062	0.900999	9	KDM6A,STIL,PHF21A,EPG5,DISP1
GOCC_CILIARY_TRANSITION_ZONE	0.601637	0.870501	0.0514265	0.301035	0.899808	13	BBS9,PCM1,TTBK2,IFT122,IQCB1,SPATA7,KIFAP3,TMEM67,IFT140,NEK4,CCSAP,SEPTIN2
OUYANG_PROSTATE_CANCER_PROGRESSION_UP	0.604782	0.870501	0.0525899	0.33641	0.899255	9	DUSP16,JAK1,MUC20,SYK,MAP3K1,STAT3,ARHGAP5
MIR3923	0.601637	0.870501	0.0514265	0.300815	0.899149	13	DGKH,OXR1,DUSP16,CPSF6,ZZZ3,RNF38,TRIP11,ZBTB44
GOBP_CDP-CHOLINE_PATHWAY	0.607535	0.870501	0.0574877	0.480796	0.899107	3	CHKA,CDS1,CHKB
GSE13411_SWITCHED_MEMORY_BCELL_VS_PLASMA_CELL_DN	0.608295	0.870501	0.11725	-0.214948	-0.898722	27	PCSK5,GSTP1,EPB41L1,VEGFA,SCARB1,PPIB
GOBP_ERYTHROCYTE_DEVELOPMENT	0.607535	0.870501	0.0574877	0.480568	0.898682	3	PTBP3,BRD1,ARID4A
SMAD4_Q6	0.607656	0.870501	0.119888	-0.198293	-0.898319	36	PLEC,EEF1A1,EPHA2,ACACA,ATP2A2,ZMYND8,WASF2
REACTOME_BETA_OXIDATION_OF_PRISTANOYL_COA	0.607535	0.870501	0.0574877	0.480131	0.897863	3	AMACR,HSD17B4,SCP2
HP_THICK_CORPUS_CALLOSUM	0.606299	0.870501	0.0577309	0.444101	0.897424	4	VPS13B,HERC1
WP_IRON_METABOLISM_IN_PLACENTA	0.606299	0.870501	0.0577309	0.444036	0.897293	4	SLC40A1,STEAP3,IREB2
GSE15330_MEGAKARYOCYTE_ERYTHROID_VS_GRANULOCYTE_MONOCYTE_PROGENITOR_IKAROS_KO_UP	0.60515	0.870501	0.112843	-0.204223	-0.897228	30	ACTG1,BHLHE40,PNN,MRPS5,HSPH1
GCNF_01	0.601108	0.870501	0.052163	0.315993	0.897072	11	NFIB,ITGB8,MT-ND1,ERBIN,INTS8,HNF1B
GSE18791_UNSTIM_VS_NEWCATSLE_VIRUS_DC_18H_DN	0.606711	0.870501	0.0502948	0.272352	0.897052	19	RETNLB,NFKBIZ,PELI1,RICTOR
GOBP_MULTICELLULAR_ORGANISMAL_RESPONSE_TO_STRESS	0.601108	0.870501	0.052163	0.315873	0.896733	11	PTEN,EXT1,FBXL20,ALS2,P2RX4,GCH1
HP_ABNORMAL_THROMBOSIS	0.608054	0.870501	0.0501934	0.2722	0.896552	19	CFTR,PTEN,HLA-B,TET2,SMAD4,NOTCH1,IRF2BP2,NUMA1,BMPR2
BIOCARTA_RHO_PATHWAY	0.608163	0.870501	0.0508054	0.294794	0.896479	14	PIP5K1B,ARHGEF11,OPHN1,ROCK1,PPP1R12B
HP_CUBITUS_VALGUS	0.602493	0.870501	0.052057	0.315758	0.896405	11	VPS13B,SOS1,BRAF,BPTF,RAF1,PEX1,NF1
MIR4790_5P	0.607535	0.870501	0.0574877	0.479243	0.896203	3	DENND1B,ULK1
GSE40274_FOXP3_VS_FOXP3_AND_HELIOS_TRANSDUCED_ACTIVATED_CD4_TCELL_UP	0.603086	0.870501	0.0525899	0.32518	0.895283	10	APBB2,TFPI,LMF1,PDE4DIP,LHPP,CASP7,UNK,AGFG2,ERBB3
GSE28726_NAIVE_CD4_TCELL_VS_NAIVE_NKTCELL_DN	0.605634	0.870501	0.118815	-0.19575	-0.895251	35	ZFP36L2,ID1,PHLDA2,LGALS3BP,GADD45A,UTRN
GSE22886_NAIVE_CD4_TCELL_VS_12H_ACT_TH1_DN	0.608295	0.870501	0.11725	-0.214117	-0.895251	27	IER3,ABCF1,ATP2A2,GCN1,PSMA1,SLCO4A1,CCT6A
TURASHVILI_BREAST_DUCTAL_CARCINOMA_VS_LOBULAR_NORMAL_UP	0.604871	0.870501	0.0508054	0.288186	0.895219	15	SGMS1,DENND1B,INTS7,MCM9,VOPP1,GLCCI1,MLLT10,NBAS
XU_GH1_EXOGENOUS_TARGETS_DN	0.607094	0.870501	0.0510114	0.29941	0.894951	13	CEP192,CARD18,SLC35B3,CDC14A,PIK3C2A,TAF2,DNAJC1,CYB5A
GOBP_ARTERY_MORPHOGENESIS	0.606225	0.870501	0.0507028	0.28809	0.894919	15	ZMIZ1,ARID2,RBPJ,BMPR1A,NOTCH1,BMPR2,PKD2,PROX1,SEC24B
MIR628_5P	0.607094	0.870501	0.0510114	0.299317	0.894671	13	ANK3,ZSCAN31,WDFY3,ZC3H6,SMARCAD1,KATNAL2,AHCYL2,LSM14A
MIR1288_5P	0.604488	0.870501	0.0524828	0.324886	0.894472	10	CADPS,TRAPPC8,CCDC91
MORF_PTPRR	0.604488	0.870501	0.0524828	0.324797	0.894229	10	NR3C2,EXOC4,SUPT3H,CDC73,ATF2,CAMTA1
GSE37532_VISCERAL_ADIPOSE_TISSUE_VS_LN_DERIVED_TREG_CD4_TCELL_UP	0.607656	0.870501	0.119888	-0.19269	-0.893814	38	ANXA2,ODC1,ADAM9,DGAT1,STK24
WP_ONECARBON_METABOLISM_AND_RELATED_PATHWAYS	0.605263	0.870501	0.0518458	0.314603	0.893126	11	ETNK1,CHKA,TYMS
MAHAJAN_RESPONSE_TO_IL1A_DN	0.605938	0.870501	0.0506004	0.276197	0.892711	18	FOXN3,SF3B1,PTEN,ALDH7A1,GSTA4,MAPRE2,PRKCI
GSE40274_CTRL_VS_FOXP3_AND_GATA1_TRANSDUCED_ACTIVATED_CD4_TCELL_DN	0.606648	0.870501	0.0517405	0.314423	0.892616	11	H1-2,ABCD3,MRPS28,TFPI,SOX6
ASTON_MAJOR_DEPRESSIVE_DISORDER_UP	0.606648	0.870501	0.0517405	0.314418	0.892603	11	REV3L,DOP1A,PCM1,TSC1,AHCYL2,ATP5PB,CEP250,OSBPL2,APC,GSTM3,RAB2A
MORI_LARGE_PRE_BII_LYMPHOCYTE_UP	0.608458	0.870501	0.0509083	0.298538	0.892344	13	TMPO,CDCA7,FANCC,LMNB1,LIG1,H2AZ2,NUCKS1,RBBP4
GOBP_POSITIVE_REGULATION_OF_JUN_KINASE_ACTIVITY	0.607293	0.870501	0.0522693	0.32388	0.891703	10	MAP3K13,TNFRSF11A,MAP3K4,ERN2,ARHGEF5,SYK,ERN1
GOCC_ENDOPLASMIC_RETICULUM-GOLGI_INTERMEDIATE_COMPARTMENT	0.603376	0.870501	0.111918	-0.215713	-0.890177	25	CD55,P4HB
GSE32423_CTRL_VS_IL7_MEMORY_CD8_TCELL_DN	0.603376	0.870501	0.111918	-0.215576	-0.889612	25	IER3,LDLR,ABCC2
BIOCARTA_EEA1_PATHWAY	0.607629	0.870501	0.0852885	-0.412504	-0.888591	4	HGS,TFRC,RAB5A,EGFR
GOBP_MUCUS_SECRETION	0.607629	0.870501	0.0852885	-0.412504	-0.888591	4	PRKCE,TRAF3IP2,ATG5,EGFR
HP_RECURRENT_INFECTION_OF_THE_GASTROINTESTINAL_TRACT	0.607629	0.870501	0.0852885	-0.412504	-0.888591	4	SRP54,NBN,RFX5,EGFR
REACTOME_ERBB2_REGULATES_CELL_MOTILITY	0.607629	0.870501	0.0852885	-0.412504	-0.888591	4	RHOA,ERBB2,ERBB3,EGFR
chr7p11	0.607629	0.870501	0.0852885	-0.412504	-0.888591	4	CCT6A,SUMF2,VOPP1,EGFR
GOCC_SWI/SNF_COMPLEX	0.608033	0.870501	0.0516356	0.312729	0.887807	11	SS18,RB1,ARID1B,ARID1A,BICRAL,SMARCA2
GOBP_T-HELPER_17_TYPE_IMMUNE_RESPONSE	0.603916	0.870501	0.0558265	0.385026	0.886722	6	NFKBIZ,NOTCH1,STAT3,RC3H2,RC3H1
FIGUEROA_AML_METHYLATION_CLUSTER_4_DN	0.603365	0.870501	0.078921	-0.533566	-0.886658	2	EPHA2
FOSTER_KDM1A_TARGETS_DN	0.603376	0.870501	0.111918	-0.214844	-0.886589	25	ITGB4,RIOK3,ITGA3
PARK_OSTEOBLAST_DIFFERENTIATION_BY_PHENYLAMIL_DN	0.603365	0.870501	0.078921	-0.53332	-0.886248	2	SERPINB1
MODULE_448	0.607629	0.870501	0.0852885	-0.411343	-0.886089	4	INSIG1
HP_ALBUMINURIA	0.603916	0.870501	0.0558265	0.38474	0.886063	6	MIA3,PKD2,PKD1,PEX1,STAT3
GOBP_REGULATION_OF_DNA-DEPENDENT_DNA_REPLICATION_INITIATION	0.603365	0.870501	0.078921	-0.532984	-0.885691	2	KAT7,NBN
HP_POLLAKISURIA	0.603365	0.870501	0.078921	-0.532984	-0.885691	2	FAR1,NBN
HP_T_CELL_LYMPHOMA	0.603365	0.870501	0.078921	-0.532984	-0.885691	2	CASP10,NBN
KANG_CISPLATIN_RESISTANCE_DN	0.603365	0.870501	0.078921	-0.532984	-0.885691	2	UBE2K,NBN
HP_LOSS_OF_PURKINJE_CELLS_IN_THE_CEREBELLAR_VERMIS	0.603365	0.870501	0.078921	-0.532718	-0.885248	2	NOP56
HP_DIFFUSE_CEREBRAL_ATROPHY	0.606928	0.870501	0.0555947	0.384353	0.885171	6	CASK,COG5,DMXL2,GLB1,COG2,DNM1L
GOBP_3'-UTR-MEDIATED_MRNA_STABILIZATION	0.603365	0.870501	0.078921	-0.532635	-0.885111	2	LARP4B,MAPK14
RANKIN_ANGIOGENIC_TARGETS_OF_VHL_HIF2A_UP	0.603365	0.870501	0.078921	-0.532635	-0.885111	2	BMP4,MAPK14
REACTOME_CD163_MEDIATING_AN_ANTI_INFLAMMATORY_RESPONSE	0.603365	0.870501	0.078921	-0.532635	-0.885111	2	MYH9,MAPK14
REACTOME_P38MAPK_EVENTS	0.603365	0.870501	0.078921	-0.532635	-0.885111	2	SRC,MAPK14
GOBP_NEGATIVE_REGULATION_OF_ACTIVATED_T_CELL_PROLIFERATION	0.608173	0.870501	0.0785029	-0.532286	-0.884531	2	SCRIB,RC3H1
GOBP_REGULATION_OF_ACTIVATED_T_CELL_PROLIFERATION	0.608173	0.870501	0.0785029	-0.532286	-0.884531	2	SCRIB,RC3H1
GOMF_CCR4-NOT_COMPLEX_BINDING	0.608173	0.870501	0.0785029	-0.532286	-0.884531	2	GARRE1,RC3H1
GOBP_POSITIVE_REGULATION_OF_FERTILIZATION	0.608173	0.870501	0.0785029	-0.532072	-0.884174	2	LHFPL2
HP_ABNORMALITY_OF_THE_ACHILLES_TENDON	0.606928	0.870501	0.0555947	0.383882	0.884086	6	SYNE2,LARGE1,ALS2
HP_ACHILLES_TENDON_CONTRACTURE	0.606928	0.870501	0.0555947	0.383882	0.884086	6	SYNE2,LARGE1,ALS2
MIR563	0.606628	0.870501	0.0535669	0.362238	0.883413	7	BACH1,ITGAV,NRBP2,RNF111,PBRM1,KMT2A,NAV1
BIOCARTA_IL1R_PATHWAY	0.608434	0.870501	0.0554793	0.38357	0.883367	6	MAP2K6,MAPK8
WP_SIGNAL_TRANSDUCTION_THROUGH_IL1R	0.608434	0.870501	0.0554793	0.38357	0.883367	6	MAP2K6,MAPK8
GOBP_DEOXYRIBONUCLEOSIDE_CATABOLIC_PROCESS	0.608173	0.870501	0.0785029	-0.531532	-0.883278	2	GDA
REACTOME_INITIATION_OF_NUCLEAR_ENVELOPE_NE_REFORMATION	0.608434	0.870501	0.0554793	0.383372	0.882912	6	TMPO,LMNB1
BIOCARTA_ATM_PATHWAY	0.608434	0.870501	0.0554793	0.383301	0.88275	6	MAPK8,MRE11,RBBP8,RAD50
GOBP_MHC_CLASS_II_BIOSYNTHETIC_PROCESS	0.60274	0.870501	0.0860347	-0.463687	-0.882731	3	JAK2,NFX1,HDAC2
GOBP_POSITIVE_REGULATION_OF_BEHAVIOR	0.60274	0.870501	0.0860347	-0.463687	-0.882731	3	NPAS2,HDAC4,HDAC2
GOBP_POSITIVE_REGULATION_OF_OLIGODENDROCYTE_DIFFERENTIATION	0.60274	0.870501	0.0860347	-0.463687	-0.882731	3	HDAC1,RHEB,HDAC2
GOBP_REGULATION_OF_MHC_CLASS_II_BIOSYNTHETIC_PROCESS	0.60274	0.870501	0.0860347	-0.463687	-0.882731	3	JAK2,NFX1,HDAC2
REACTOME_STAT3_NUCLEAR_EVENTS_DOWNSTREAM_OF_ALK_SIGNALING	0.60274	0.870501	0.0860347	-0.463687	-0.882731	3	HDAC1,STAT3,HDAC2
GOBP_ZINC_ION_TRANSMEMBRANE_TRANSPORT	0.605882	0.870501	0.0897105	-0.374521	-0.882381	5	TMEM163
GOMF_INOSITOL_PHOSPHATE_PHOSPHATASE_ACTIVITY	0.60114	0.870501	0.0534572	0.344228	0.881461	8	INPP4B,PTEN,INPP5A,OCRL,INPP4A,IMPA2,IMPA1
chr2p15	0.603896	0.870501	0.0956031	-0.325137	-0.881437	7	EHBP1
GOBP_NEGATIVE_REGULATION_OF_REACTIVE_OXYGEN_SPECIES_METABOLIC_PROCESS	0.602564	0.870501	0.0533478	0.343338	0.879182	8	PRKN,CFLAR
MILI_PSEUDOPODIA_CHEMOTAXIS_UP	0.605263	0.870501	0.104344	-0.241462	-0.876926	16	INPP1,SH3PXD2A,PKP4,GOLGA4,RASSF3,NBEAL1,APC,CCDC34,SH3BGRL,UPF3A,DCAF5,CCNG1,MFF,GXYLT1
MIR371B_3P	0.606838	0.870501	0.0530213	0.341939	0.8756	8	TNRC6C,CCDC14,TOB1,GDAP2,STAT3,ARID4A,PAFAH1B1
BIOCARTA_RACCYCD_PATHWAY	0.608262	0.870501	0.052913	0.341082	0.873405	8	PIK3R1,RB1
REACTOME_SUMOYLATION_OF_RNA_BINDING_PROTEINS	0.607143	0.870501	0.100991	-0.270071	-0.873399	11	NOP58,NUP98,NUP42,POM121,SCMH1,NUP50,NUP214,NUP85,SUMO1,SUMO2
GOBP_OOGENESIS	0.608262	0.870501	0.052913	0.341034	0.873281	8	LGR5,FOXO3,YTHDC1,ZFX,YTHDC2,SRC,TUT7,WASHC5
DURCHDEWALD_SKIN_CARCINOGENESIS_UP	0.607143	0.870501	0.095288	-0.322007	-0.872953	7	LGALS4
GOBP_POSITIVE_REGULATION_OF_MONOOXYGENASE_ACTIVITY	0.60355	0.870501	0.0902635	-0.337295	-0.872307	6	SCARB1,PIK3CB,CALM3,NOD1,NOS1AP,GCH1
GOBP_POSITIVE_REGULATION_OF_NITRIC-OXIDE_SYNTHASE_ACTIVITY	0.60355	0.870501	0.0902635	-0.337295	-0.872307	6	SCARB1,PIK3CB,CALM3,NOD1,NOS1AP,GCH1
GOMF_HYDROLASE_ACTIVITY,_ACTING_ON_CARBON-NITROGEN_(BUT_NOT_PEPTIDE)_BONDS,_IN_CYCLIC_AMIDINES	0.60355	0.870501	0.0902635	-0.337295	-0.872307	6	GDA,ADAT1,APOBEC4,ADAR,MTHFD2L,GCH1
HP_PARKINSONISM_WITH_FAVORABLE_RESPONSE_TO_DOPAMINERGIC_MEDICATION	0.60355	0.870501	0.0902635	-0.337295	-0.872307	6	EIF4G1,VPS35,GIGYF2,DNAJC13,POLG,GCH1
HP_EPIPHYSEAL_STIPPLING	0.60355	0.870501	0.0902635	-0.336895	-0.871273	6	FLNB
MODULE_116	0.606509	0.870501	0.0899861	-0.336378	-0.869936	6	ATP5MF,ATP5F1D,ATP5F1E
REACTOME_MHC_CLASS_II_ANTIGEN_PRESENTATION	0.605364	0.870501	0.105521	-0.23093	-0.868028	18	CTSE,DNM2,CAPZB,TUBA1B,KLC1,SAR1B,CAPZA1,SEC31A,CTSS,CANX,DCTN4,KIFAP3,CLTA,CLTC,SEC24B,AP1G1,SEC24A
MORF_JAG1	0.608365	0.870501	0.104733	-0.244636	-0.865736	15	FOSL1
GOBP_REGULATION_OF_LIPID_STORAGE	0.608365	0.870501	0.104733	-0.244039	-0.863622	15	SCARB1,SREBF1,FBXW7,PPARA,OSBPL8,SREBF2,FTO,CPT1A,OSBPL11,PLA2G10,ASXL1,PTPN2,ITGAV,TTC39B,PNPLA2
MORF_PCNA	0.608365	0.870501	0.104733	-0.243961	-0.863346	15	SYNCRIP,TRIM28,SRSF9,UBA2,FUS,ERH,KHDRBS1,XPO1,COPS5,EIF4H,SUMO1,SMC1A,SRP9,SRSF3
PEART_HDAC_PROLIFERATION_CLUSTER_UP	0.605948	0.870501	0.103576	-0.255634	-0.863196	13	CDC37,INSIG1
GOBP_REGULATION_OF_B_CELL_ACTIVATION	0.605948	0.870501	0.103576	-0.255072	-0.861298	13	ZFP36L2,MIF
GOBP_CELL_DIFFERENTIATION_INVOLVED_IN_KIDNEY_DEVELOPMENT	0.606667	0.870501	0.0968878	-0.297319	-0.857694	8	MYO1E
HEDENFALK_BREAST_CANCER_BRACX_DN	0.608696	0.870804	0.052163	0.323265	0.890009	10	DLEU2,ARHGEF7,CASD1,SRSF11,AFDN
GSE13229_IMM_VS_MATURE_NKCELL_UP	0.608752	0.870848	0.048215	0.243918	0.915769	33	INPP4B,TP53INP1,RETREG1,NIPBL,HIPK2
GOBP_RESPONSE_TO_MITOCHONDRIAL_DEPOLARISATION	0.608824	0.870879	0.0894367	-0.373968	-0.881078	5	CDC37
SQSTM1_TARGET_GENES	0.608824	0.870879	0.0894367	-0.373922	-0.88097	5	EEF1A1
GCCATNTTG_YY1_Q6	0.609081	0.871004	0.041321	0.185307	0.925902	136	FOXN3,FOXP1,SYNE2,N4BP2L2,SHANK2,KDM6A,PSPC1,HMBOX1,ARFGEF1,PDS5B,SNX13,TRAPPC8,ADNP,TET2,TIA1,TRA2A,SCAF8,SRSF1,WSB1,RBM14,AEBP2,WASL,ZNF638,MTMR3,MAP2K5,CD164,HNRNPH3,JARID2,LMNB1,SRGAP2,EPC2,DDX17,BTRC,MAP3K4,PPP4R3B,MGME1,EMSY,PDSS2,C21orf58,ATE1,STRN3,NCOA6,EPC1,AP1G1,TSC1,KMT2E,UBR3
BIOCARTA_CHEMICAL_PATHWAY	0.609215	0.871004	0.0613026	0.560209	0.911038	2	APAF1,CASP7
GOBP_ACYLGLYCEROL_CATABOLIC_PROCESS	0.609215	0.871004	0.0613026	0.560168	0.910971	2	PNPLA2,PNPLA4
GOBP_NEUTRAL_LIPID_CATABOLIC_PROCESS	0.609215	0.871004	0.0613026	0.560168	0.910971	2	PNPLA2,PNPLA4
GOBP_TRIGLYCERIDE_CATABOLIC_PROCESS	0.609215	0.871004	0.0613026	0.560168	0.910971	2	PNPLA2,PNPLA4
GOMF_RETINYL-PALMITATE_ESTERASE_ACTIVITY	0.609215	0.871004	0.0613026	0.560168	0.910971	2	PNPLA2,PNPLA4
GOMF_TRIGLYCERIDE_LIPASE_ACTIVITY	0.609215	0.871004	0.0613026	0.560168	0.910971	2	PNPLA2,PNPLA4
GOCC_SNARE_COMPLEX	0.609116	0.871004	0.0514265	0.309632	0.899601	12	STXBP5,STX3,STX8,STX17,VAMP7,VTI1A,TSNARE1,GOSR1,STX16,SNAP23,GOSR2,STX7
MIR520G_5P	0.609001	0.871004	0.0522693	0.334845	0.895072	9	PHF3,SS18,MAPK8,GFM2
HP_CLUBBING_OF_FINGERS	0.609001	0.871004	0.0522693	0.334713	0.894718	9	CFTR,PTEN,LRBA,BMPR1A
POS_RESPONSE_TO_HISTAMINE_DN	0.609105	0.871004	0.0573667	0.478352	0.894537	3	NCOR1,KLHL22,TATDN1
GSE7568_CTRL_VS_24H_TGFB_TREATED_MACROPHAGES_WITH_IL4_AND_DEXAMETHASONE_DN	0.609195	0.871004	0.105125	-0.229715	-0.863462	18	EPHA2,TFF3,COX6B1
GSE3039_ALPHABETA_CD8_TCELL_VS_B2_BCELL_UP	0.609337	0.871142	0.0460458	0.218744	0.921149	54	SLC22A23,BBS9,ELF2,ANKRD12,ZNF518A,DOP1A,RICTOR,GRAMD2B,PPM1H,CLK1,NCOR1,PCMTD2,ARID1A,SPG11,TOP2B,RBBP8,AFMID,KRIT1,SEPSECS,JMJD1C,CYFIP2,CREBRF,ERN1,PAPSS2,UBXN2B,CNTRL,MLLT10,ATP10D,ENTPD6,NUFIP2,PARP8,ARID4A,TMEM123,PARP14,STX16,ARHGEF37,DCP2,TMCC1,CIPC,NAV1
TTTTGAG_MIR373	0.609467	0.871293	0.0443293	0.207113	0.922802	73	FGFR2,ARID5B,SLC4A4,EPHB2,PELI1,ARFGEF1,RNGTT,MOB3B,CLINT1,BLNK,SPIN1,YTHDF3,ZNF280D,ARFIP1,CLASP1,TOB1,RALGAPB,PHF20L1,KLHL13,PHTF2,PLAG1,AP1G1,WTAP,KRIT1,RAP1A,RSRP1,LENG8,TNRC6A,ZC3H6,SOX9,VPS26A,SRSF5,RIC8B,SCYL2,GSE1,NAA40,WAC,SMC1A,KPNA3,MSANTD2,DNAJB6,ARHGAP5,TRIM33,LSM14A,SETD3,MYO5C,NUFIP2
GOBP_POSITIVE_REGULATION_OF_OSSIFICATION	0.60951	0.871318	0.0533478	0.360623	0.879474	7	NIPBL,BMPR1A,BMPR2
GSE24081_CONTROLLER_VS_PROGRESSOR_HIV_SPECIFIC_CD8_TCELL_DN	0.609632	0.871457	0.0474483	0.239579	0.912143	35	H2AC6,N4BP2L2,NFAT5,STIL,PLA2G4A,UBE2W,GPBP1L1,C4orf19,PLSCR1,MIS18BP1,RAP1GAP2,PHF14,TMBIM4,VPS8,DERA,SRPK2,MAST4,XPO7,MCTP2,PPFIBP1,RTN3,VOPP1
MOREAUX_MULTIPLE_MYELOMA_BY_TACI_DN	0.609665	0.871468	0.0464155	0.220619	0.915288	50	ZBTB20,TENT2,TYMS,IP6K2,CDIN1,PPP1R12A,NNT,AVL9,RFX7,MYLIP,KRIT1,ZNF277,C11orf54,SLC25A36,STAM2,CMC1,FANCL,GPR89B,RNF111,PEX1,IFT74,TAF2,LEMD3,TMEM135,PAPOLA,CEP57,TATDN1,SPAST,BTBD1,PDCD6
GOBP_NEGATIVE_REGULATION_OF_CANONICAL_WNT_SIGNALING_PATHWAY	0.609788	0.871607	0.049391	0.265162	0.911112	23	STK3,PRKN,FOXO3,NOTCH1,GSK3B,LATS1,TLE3,FZD6,SOX9,ZNRF3,MLLT3,SCYL2
FISCHER_DREAM_TARGETS	0.609861	0.871665	0.0397596	0.180676	0.937847	202	H1-5,BRIP1,TP53INP1,DIAPH3,DLEU1,H1-2,CDKAL1,H2AC6,H4C5,ARID2,TMPO,CEP192,H3C2,H2AC20,PTBP2,RAD51B,MEIS2,FAM111A,SS18,CIT,CDCA7,NIPBL,STIL,MMS22L,ATF7IP,ZNF518A,EXOC4,PDS5B,INTS7,MRE11,BMPR1A,HNRNPH1,LCORL,SRSF1,STAG1,FBXL20,CCDC14,CFLAR,ZNF680,ZNF138,FANCC,H2AC15,HNRNPH3,ZNF107,POLA1,PLSCR1,GEN1,MIS18BP1,LMNB1,ALMS1,THEM4,IFT80,CDC7
GOBP_ORGANELLE_FISSION	0.61025	0.871665	0.0445962	0.200961	0.921113	86	PRKN,BRIP1,PHIP,STAG2,CEP192,RAD51B,NIPBL,TNKS,CLASP2,NSMCE2,PDS5B,RB1,MRE11,STAG1,POGZ,CLASP1,GEN1,SPIRE2,NSL1,TOP2B,NUMA1,LRP5,PDS5A,RAD50,SEC16B,CDC14A,MLH3,MSH5,MTBP,RAD54B,SUN1,SLF2,AP3B1,CDK13,CUL3,KLHL22,TOGARAM1,ZNF207,MTFR1,CENPC,NSFL1C,CALR,UBXN2B,TMEM135,SPICE1,SMC1A,UBR2,SPAST,MFF
GSE37301_LYMPHOID_PRIMED_MPP_VS_CD4_TCELL_DN	0.610422	0.871665	0.0464155	0.22205	0.920689	51	ITPR2,CDK19,ATP6V1H,SOS1,PDCD4,ECHDC2,MICU1,EFCAB11,YLPM1,WWP2,INPP5A,CDC7,YAF2,PDE4DIP,APPBP2,ALDH3A2,XPO7,NPTN,MKRN1,VOPP1,SLF2,CLIP1,TASOR,SUMO2,CASP8AP2
GOBP_NEGATIVE_REGULATION_OF_STRESS_GRANULE_ASSEMBLY	0.610442	0.871665	0.0691198	-0.692254	-0.91926	1	STYXL1
GOMF_PSEUDOPHOSPHATASE_ACTIVITY	0.610442	0.871665	0.0691198	-0.692254	-0.91926	1	STYXL1
GOBP_POSITIVE_REGULATION_OF_RECEPTOR_LOCALIZATION_TO_SYNAPSE	0.610442	0.871665	0.0691198	-0.691556	-0.918333	1	STX7
FOXF2_TARGET_GENES	0.610442	0.871665	0.0691198	-0.690858	-0.917407	1	SLC35C2
GOBP_NUCLEOTIDE-SUGAR_TRANSMEMBRANE_TRANSPORT	0.610442	0.871665	0.0691198	-0.690858	-0.917407	1	SLC35C2
GOBP_PROTEIN_O-LINKED_FUCOSYLATION	0.610442	0.871665	0.0691198	-0.690858	-0.917407	1	SLC35C2
GOBP_PYRIMIDINE_NUCLEOTIDE-SUGAR_TRANSMEMBRANE_TRANSPORT	0.610442	0.871665	0.0691198	-0.690858	-0.917407	1	SLC35C2
GOBP_UDP-GLUCOSE_TRANSMEMBRANE_TRANSPORT	0.610442	0.871665	0.0691198	-0.690858	-0.917407	1	SLC35C2
MIR936	0.610422	0.871665	0.0464155	0.224936	0.91687	44	GCNT1,ABCC5,KDM6A,CAMK2D,GALNT7,MON2,PAWR,RNGTT,AK3
WANG_MLL_TARGETS	0.609974	0.871665	0.04783	0.240838	0.910399	34	ARID5B,NFIA,LRIG3,FNDC3A,PPM1L,STXBP6,CNNM2,PDK4,PLA2R1,TOX,MYLIP,TMEM51,SH3RF2,EMC2,HNF1B
GSE14000_4H_VS_16H_LPS_DC_TRANSLATED_RNA_UP	0.609974	0.871665	0.04783	0.24073	0.909992	34	NFKBIZ,MGMT,PEAK1,ARHGAP24,PLA2G4A,GRAMD2B,ERMP1,TACC1,TARBP1,SRSF6,MBNL1,USP9X,TTC39B,TSC1,BRWD3,PKIB
GSE19888_CTRL_VS_A3R_ACTIVATION_MAST_CELL_DN	0.609987	0.871665	0.0502948	0.275181	0.908616	20	OLFM4,CCDC7,PDCD4,NECTIN3,MGME1,MAGI3,GDE1
GSE45365_NK_CELL_VS_CD11B_DC_MCMV_INFECTION_UP	0.609883	0.871665	0.0486034	0.244376	0.90731	32	CA3,TMEM144,ZFPM1,LRIG1,HIPK2,CLINT1,AGFG1,EPHX2,MGAT4A,ZDHHC13,GPATCH2,SLC19A2,UCP2
HP_GLOBAL_BRAIN_ATROPHY	0.610408	0.871665	0.052163	0.334199	0.893344	9	TBCK,ALG13
BMI1_DN.V1_DN	0.609987	0.871665	0.0502948	0.275697	0.891097	18	PDCD4,CERT1,ARHGAP12,PIK3R3,ESRP1
CAHOY_NEURONAL	0.610354	0.871665	0.0850427	-0.411107	-0.885581	4	GDA,NSF,SATB2,HSD17B4
MODULE_327	0.610354	0.871665	0.0850427	-0.411107	-0.885581	4	AKR1C3,SCP2,ACOX1,HSD17B4
REACTOME_ALPHA_LINOLENIC_OMEGA3_AND_LINOLEIC_OMEGA6_ACID_METABOLISM	0.610354	0.871665	0.0850427	-0.411107	-0.885581	4	ACSL1,SCP2,ACOX1,HSD17B4
GOBP_POSITIVE_REGULATION_OF_PEPTIDYL-TYROSINE_PHOSPHORYLATION	0.610442	0.871665	0.107972	-0.222974	-0.872486	21	LRP8,MIF,VEGFA
GOBP_PROTEIN_TRANSMEMBRANE_IMPORT_INTO_INTRACELLULAR_ORGANELLE	0.61039	0.871665	0.0949752	-0.32055	-0.869002	7	DNAJC15
FLECHNER_PBL_KIDNEY_TRANSPLANT_REJECTED_VS_OK_DN	0.610487	0.871665	0.103576	-0.248228	-0.865147	14	GAPDH,RIOK3
CTCNANGTGNY_UNKNOWN	0.610487	0.871665	0.103576	-0.247887	-0.863959	14	ARHGAP6,POP1,HSPH1,ZHX2
GSE41867_DAY8_VS_DAY15_LCMV_ARMSTRONG_EFFECTOR_CD8_TCELL_UP	0.610487	0.871665	0.103576	-0.247323	-0.861993	14	EHBP1,MUC17
HP_OPTIC_DISC_HYPOPLASIA	0.610577	0.871721	0.0782955	-0.531239	-0.882791	2	APC,EXOC2
HP_PARAPROTEINEMIA	0.610577	0.871721	0.0782955	-0.53102	-0.882427	2	CCND1
GOBP_REGULATION_OF_MITOTIC_CELL_CYCLE_PHASE_TRANSITION	0.610909	0.871853	0.0453152	0.211803	0.913952	60	FOXN3,PBX1,RAD51B,APPL2,PTEN,APP,NSMCE2,RB1,MRE11,MTA3,GEN1,CDC7,CDK5RAP3,CRADD,PKD2,RNASEH2B,PKD1,DLG1,KMT2E,ECD,CDC14A,BRCC3,CUL4A,MTBP,FBXO31,EGFR,MRNIP,CDC73,CUL3,KLHL22
GOBP_POSITIVE_REGULATION_OF_CALCINEURIN-MEDIATED_SIGNALING	0.610922	0.871853	0.0611693	0.559511	0.909903	2	SPPL3,CAMTA1
GOBP_POSITIVE_REGULATION_OF_CALCINEURIN-NFAT_SIGNALING_CASCADE	0.610922	0.871853	0.0611693	0.559511	0.909903	2	SPPL3,CAMTA1
HP_PERSISTENT_EBV_VIREMIA	0.610922	0.871853	0.0611693	0.559431	0.909772	2	TET2,PGM3
HP_ABNORMAL_SERUM_INTERFERON_LEVEL	0.611024	0.871853	0.0573667	0.443241	0.895688	4	POLA1,RNASEH2B,PTPN2,ADAR
HP_LARGE_BEAKED_NOSE	0.611024	0.871853	0.0573667	0.443241	0.895688	4	RNASEH2B,XRCC4,LIG4,ADAR
NAKAMURA_METASTASIS	0.611024	0.871853	0.0573667	0.443002	0.895203	4	SLC12A2,DESI2
HP_ANTENATAL_ONSET	0.610951	0.871853	0.0532386	0.360532	0.879253	7	SOS1,LMNB1,KIDINS220,TOGARAM1
GOBP_CHONDROCYTE_DEVELOPMENT_INVOLVED_IN_ENDOCHONDRAL_BONE_MORPHOGENESIS	0.610959	0.871853	0.0852885	-0.460545	-0.876749	3	TGFBR2,COL27A1,SOX9
GOBP_GROWTH_PLATE_CARTILAGE_CHONDROCYTE_DEVELOPMENT	0.610959	0.871853	0.0852885	-0.460545	-0.876749	3	TGFBR2,COL27A1,SOX9
GOBP_TRACHEA_DEVELOPMENT	0.610959	0.871853	0.0852885	-0.460545	-0.876749	3	TGFBR2,BMP4,SOX9
HP_TESTICULAR_DYSGENESIS	0.610959	0.871853	0.0852885	-0.460545	-0.876749	3	GATA4,MAP3K1,SOX9
SCHAEFFER_PROSTATE_DEVELOPMENT_AND_CANCER_BOX2_DN	0.610959	0.871853	0.0852885	-0.460545	-0.876749	3	TLE1,PTGR1,SOX9
LEE_TARGETS_OF_PTCH1_AND_SUFU_DN	0.610714	0.871853	0.100633	-0.268173	-0.86726	11	LRP8,ATP2A2,CHCHD10,MAP4
GOBP_ANTIVIRAL_INNATE_IMMUNE_RESPONSE	0.611111	0.871906	0.0684715	0.70307	0.933839	1	AKAP1
HP_TYPE_I_DIABETES_MELLITUS	0.611111	0.871906	0.0526973	0.340587	0.872138	8	LRBA,MT-ND1,MIA3,STAT3,CNOT1
MIR5189_5P	0.611183	0.871941	0.048506	0.248195	0.905195	29	FOXP1,APBB2,FMO5,PTEN,SSH2,FBXL20,PHF21A,SLC17A5,BTRC,APPBP2,IFT122,CRTC1,DDX11,PPP3CB,ZNF609,KDM2B,RC3H1,PRR14L,NUFIP2,IPO9,YAP1,DAB2IP
MIR744_3P	0.611187	0.871941	0.0507028	0.297221	0.888408	13	APBB2,MID1,MARCHF7,NECTIN3,KIAA2026
GSE2770_TGFB_AND_IL4_VS_IL4_TREATED_ACT_CD4_TCELL_6H_UP	0.61152	0.872141	0.0457704	0.217935	0.922047	55	AUH,ZNF678,CASK,MID1,CBLB,STIM2,RERE,STAG1,MRTFB,CCDC14,VPS36,PPA2,ZZZ3,TLK1,SMAD2,DLG1,TSC1,CHM,LINC00667,MLH3,OFD1
GSE3982_BASOPHIL_VS_NKCELL_UP	0.611602	0.872141	0.04707	0.235011	0.915782	38	RALYL,H3C2,FNBP1L,HLA-B,EXT1,NSD3,RERE,WASL,NLK,TTC21B,TM9SF2,SENP7,RAB4A,PDE4DIP,BACH1,MIA3
GSE13484_12H_VS_3H_YF17D_VACCINE_STIM_PBMC_DN	0.611663	0.872141	0.0463228	0.224496	0.915081	44	CLASP2,CYB5B,CHN2,MYO6,ZNF124,TFDP2,REPS2,MAPRE2,RAB4A,RAP1GAP2,MIA3,KLHL20,RNF103,RAB3GAP1,PICALM,MAP3K2,ECD,ZBTB1,BTAF1,MTR,TLE3,VOPP1,AFTPH,B4GALT5,HBS1L,OTUD7B,ZC3H13,DCAKD,TMEM39A,MTHFD2L,STAT3
GSE17721_POLYIC_VS_GARDIQUIMOD_8H_BMDC_UP	0.611602	0.872141	0.04707	0.234599	0.914179	38	TP53INP1,MAGI1,CAMK2D,ICA1,HLA-B,ARFGEF1,OSBPL9,RNF115,CD164,DGLUCY
GSE32986_UNSTIM_VS_CURDLAN_HIGHDOSE_STIM_DC_UP	0.611602	0.872141	0.04707	0.234578	0.914094	38	MID1,BTBD3,MAP3K20,NME7,TUBGCP3,MNAT1,SCML1,HNRNPH3,GNPAT,GFPT1,PRKCI,IFT122,HNF1B,ZGRF1,RAD54B,XPO7,DESI2,C1orf198,ACSS2,SMC1A,STAT3,PDE6D,NBN,CDK5RAP2,PPP5C
GSE6259_DEC205_POS_DC_VS_CD4_TCELL_UP	0.611602	0.872141	0.04707	0.234532	0.913918	38	PDZD8,TMPO,NR3C2,CBFA2T2,BCKDHB,HBP1,TIA1,BARX2,TMEM168,PTBP3,DAAM1,MKLN1,ZFAND1,RANBP9,RAP1A,ZC4H2,ENOX2,GLB1,KIFAP3,CARF,MORC2,UBXN2B,PNRC1,VAMP7
KUMAR_PATHOGEN_LOAD_BY_MACROPHAGES	0.611602	0.872141	0.04707	0.236044	0.908801	36	REV3L,PIK3R1,SLC9A2,ELK4,STIL,TTC6,GTPBP10,ASTN2,ATP9A,NEK7,ASPSCR1,RNASEH2B,TRIP11,CALCOCO2,LCOR
HP_POIKILODERMA	0.611782	0.872141	0.0553643	0.414011	0.908631	5	DDB2,MTX2,ERCC5
HP_AGENESIS_OF_PERMANENT_TEETH	0.611782	0.872141	0.0553643	0.413791	0.908149	5	CREBBP,LRP6,OFD1
WP_TYPE_II_INTERFERON_SIGNALING_IFNG	0.611782	0.872141	0.0553643	0.413601	0.907731	5	HLA-B,JAK1
CUI_DEVELOPING_HEART_C3_FIBROBLAST_LIKE_CELL	0.611446	0.872141	0.0552496	0.382922	0.881876	6	NFIA,LAMC1,CPQ,LRP1,SEPTIN11,LAMB1
GOBP_RETINOL_METABOLIC_PROCESS	0.611765	0.872141	0.0891647	-0.372783	-0.878285	5	DGAT1,PNPLA4,ADH1C,AKR1C3
HP_ABNORMAL_URINE_CARBOHYDRATE_LEVEL	0.611511	0.872141	0.100991	-0.262819	-0.875806	12	KRT18
WP_HEPATITIS_C_AND_HEPATOCELLULAR_CARCINOMA	0.611511	0.872141	0.100991	-0.26222	-0.873809	12	MYOF,VEGFA,CCND1
PID_HNF3B_PATHWAY	0.611511	0.872141	0.100991	-0.261996	-0.873065	12	ACADVL,TFRC,CPT1A,HNF4A,SP1,ACADM,NF1,HADH,CREB1,UCP2,HNF1B,BDH1
ZNF777_TARGET_GENES	0.611684	0.872141	0.0982123	-0.281683	-0.853519	9	GAPDH,FXYD5,FAM133B
HP_PERIODONTITIS	0.611684	0.872141	0.0982123	-0.281453	-0.852822	9	NPM1,FERMT1,LYST,CAT,SRP54,PARN,OCRL,AP3B1
HP_FATIGABLE_WEAKNESS_OF_RESPIRATORY_MUSCLES	0.611684	0.872141	0.0982123	-0.279891	-0.848088	9	PFN1,CHCHD10,VCP,TAF15,ATXN2
ALX4_TARGET_GENES	0.611814	0.87215	0.052057	0.333994	0.892796	9	NR5A2,ARHGEF38,PPP1R12B,FAM151B-DT,VPS50
GOBP_MITOTIC_SPINDLE_ASSEMBLY	0.612245	0.872547	0.0504983	0.293991	0.89404	14	STAG2,CEP192,CLASP2,STAG1,CLASP1
GOMF_LYS63-SPECIFIC_DEUBIQUITINASE_ACTIVITY	0.612245	0.872547	0.0571259	0.477727	0.893369	3	BRCC3,DESI2,PSMD14
GOBP_HISTONE_UBIQUITINATION	0.612245	0.872547	0.0504983	0.293684	0.893104	14	DDB2,WDR70,USP22,CDC73,WAC,UBR2,KDM2B,UBE2A,PCGF3
REACTOME_TP53_REGULATES_TRANSCRIPTION_OF_CASPASE_ACTIVATORS_AND_CASPASES	0.612245	0.872547	0.0571259	0.477558	0.893052	3	CRADD,APAF1,CASP10
GOBP_IMMUNOGLOBULIN_TRANSCYTOSIS_IN_EPITHELIAL_CELLS	0.612245	0.872547	0.0571259	0.477304	0.892578	3	PIGR,RAB17,FCGRT
GOMF_O-ACYLTRANSFERASE_ACTIVITY	0.612188	0.872547	0.0513223	0.311353	0.883902	11	HHAT,PLA2G4A,LPGAT1,PNPLA2,GNPAT,CRLS1,CASD1,LCLAT1
WNT_UP.V1_DN	0.612434	0.872744	0.0491928	0.264629	0.909283	23	FOXN3,PCDH7,NCOA2,KITLG,PIGN
HP_OROFACIAL_DYSKINESIA	0.612426	0.872744	0.0894367	-0.334186	-0.864268	6	FTL,LRPPRC
HAY_BONE_MARROW_ERYTHROBLAST	0.6125	0.872762	0.202072	-0.141429	-0.931793	193	TXNRD1,HSP90AA1,CTSE,TESC,ACADVL,DNAJC15,EIF5B,FDPS,CAPRIN2,NOP56,UQCRQ,EIF3J,NOP58,LRPPRC,ATP5MF,UQCR10,SLC25A37,ILF3,CD58,ZMYND8,ETFA,PTGES3,GTPBP4,NDUFS5,TOP1,EIF4G1,HSPH1,SERBP1,CCT6A,METAP2,VCP,HSF1,IARS1,PSMD12,DDX1,HADHA,PKP4
GSE26488_WT_VS_VP16_TRANSGENIC_HDAC7_KO_DOUBLE_POSITIVE_THYMOCYTE_UP	0.612484	0.872762	0.0484088	0.247894	0.904097	29	PIK3C2G,NCOA2,ZNF292,CLCN5,WDFY2,ANKH,CREBBP,KCNJ3,MIPOL1,NFATC2,DHRSX,ASPSCR1,RAD50
GOBP_POSITIVE_REGULATION_OF_CYTOPLASMIC_MRNA_PROCESSING_BODY_ASSEMBLY	0.612598	0.872762	0.0572461	0.442833	0.894862	4	PAN3,CNOT2,CNOT1,CNOT6
GOBP_REGULATION_OF_CYTOPLASMIC_MRNA_PROCESSING_BODY_ASSEMBLY	0.612598	0.872762	0.0572461	0.442833	0.894862	4	PAN3,CNOT2,CNOT1,CNOT6
WP_ETHANOL_METABOLISM_PRODUCTION_OF_ROS_BY_CYP2E1	0.612598	0.872762	0.0572461	0.442496	0.894182	4	MAPK8,SP1,NFE2L2,MAFG
REACTOME_SIGNALLING_TO_RAS	0.612598	0.872762	0.0572461	0.441975	0.893129	4	SOS1,MAPK14,SRC
MARKS_HDAC_TARGETS_UP	0.612628	0.872768	0.0610364	0.558813	0.908767	2	APAF1,TNFSF10
GSE21927_BALBC_VS_C57BL6_MONOCYTE_SPLEEN_UP	0.612903	0.872871	0.0462303	0.223497	0.911008	44	DLEU2,H2AC6,TMPO,LNX2,FMO5,NRARP,ZFYVE16,FNBP1L,SLC40A1,MRE11,EBLN3P,CCDC14
GSE30971_CTRL_VS_LPS_STIM_MACROPHAGE_WBP7_HET_4H_UP	0.612903	0.872871	0.0462303	0.223314	0.910262	44	GCNT1,COQ8A,SS18,SPATA6,PRKAB1,SSH2,GRAMD2B,AEBP2,WASHC4,LRRC8D,RALGAPB,RAB3IP,MIA3,PHLPP1,STK33,PIP4K2A,NCOA6,PLEKHG3,EIF4EBP2,ALDH3A2,DCP1B,ITGAV,GPBP1,ZNF708,AP3B1,TSG101,ARNT,UNK,FAM118B,CUL2
MIR301A_5P	0.612903	0.872871	0.116739	-0.213406	-0.892276	27	CEMIP,SEMA4B
MIR301B_5P	0.612903	0.872871	0.116739	-0.213406	-0.892276	27	CEMIP,SEMA4B
MIR1267	0.612903	0.872871	0.0518458	0.32219	0.887051	10	CAMK2D,ZNF195,ARHGAP32,ZBTB1,SMIM8,ZNRF3,RIC8B
GSE43863_NAIVE_VS_TFH_CD4_EFF_TCELL_D6_LCMV_DN	0.612772	0.872871	0.0503964	0.281213	0.885863	16	CHRM3,ANK3
GOBP_POSITIVE_REGULATION_OF_CHROMOSOME_SEPARATION	0.612903	0.872871	0.0518458	0.320875	0.883429	10	NSMCE2,RB1,PLSCR1,NUMA1
GSE14415_TCONV_VS_FOXP3_KO_INDUCED_TREG_UP	0.612766	0.872871	0.111463	-0.195252	-0.876744	31	NDRG1,DDX21,LRPPRC,SDAD1,DDX1,AHCY
GSE2405_0H_VS_12H_A_PHAGOCYTOPHILUM_STIM_NEUTROPHIL_UP	0.612987	0.872882	0.0483118	0.254348	0.908495	26	ENC1,SGMS1,RETREG1,HLA-B,SLC39A14,MYO6
GOBP_NEGATIVE_REGULATION_OF_T-HELPER_17_CELL_DIFFERENTIATION	0.612981	0.872882	0.0780892	-0.529843	-0.880471	2	RC3H1,RC3H2
GOBP_NEGATIVE_REGULATION_OF_T-HELPER_17_TYPE_IMMUNE_RESPONSE	0.612981	0.872882	0.0780892	-0.529843	-0.880471	2	RC3H1,RC3H2
HP_ABNORMALITY_OF_THE_PANCREAS	0.613018	0.87289	0.044064	0.206204	0.918752	73	GLIS3,FGFR2,PCCA,BRIP1,CFTR,MGMT,PTEN,CASZ1,HLA-B,BCKDHB,NSMCE2,RERE,MRE11,BMPR1A,MT-ND1,SMAD4,GPC4,LMF1,PNPLA2,ALMS1
MARTIN_NFKB_TARGETS_DN	0.613095	0.872892	0.0683111	0.702373	0.932912	1	BRD1
GSE10463_CD40L_AND_VA347_VS_CD40L_IN_DC_UP	0.613065	0.872892	0.122679	-0.191178	-0.92383	43	LINC00342,TNIK,STK24,VEGFA,TMEM259,SLC25A37
GOMF_NITRIC-OXIDE_SYNTHASE_BINDING	0.613079	0.872892	0.0847985	-0.410148	-0.883514	4	DNM2,ATP2B4,CALM3
GSE1432_1H_VS_24H_IFNG_MICROGLIA_UP	0.613148	0.872931	0.04707	0.235167	0.909991	37	IVNS1ABP,UNC13B,ZMIZ1,PDE3B,REV3L,SERINC5,TYMS,STIL,PPM1D,DNMBP,JARID2,INPP5A
LIM_MAMMARY_STEM_CELL_DN	0.61324	0.872954	0.0431902	0.194441	0.916199	102	GOLM1,PRLR,DMBT1,ELAPOR1,NCOA2,SPATA13,CDK19,NHLRC3,TPD52,ICA1,LYPLAL1,TPCN1,CASZ1,LRBA,TMPRSS2,SLC5A1,GOLPH3L,TIA1,RALGPS1,SNX14,RRM2B,PPM1H,PPA2,BARX2,MTA3,PTBP3,FAM221A,ARFGEF3,BDH1,RAB3IP,GCC2,CRACR2B,DERA,P2RX4,RNASEH2B,PLEKHG3,STX8,PTPRF,RABGAP1,SEPSECS,PPP1R1B,GRTP1,ALG8,CMC1
SANA_RESPONSE_TO_IFNG_UP	0.613221	0.872954	0.0519512	0.333621	0.8918	9	GOLM1,HLA-B
GTGGTGA_MIR197	0.613208	0.872954	0.0499914	0.276712	0.886772	17	SPPL3,NLK,PPP4R3B,PHF20L1,PABIR2,ARHGEF5,DDX11
HP_SUPRAVENTRICULAR_TACHYCARDIA	0.613293	0.872993	0.0552496	0.4129	0.906192	5	SLC19A2,AKAP9,GATA6,GATA4
MIR4776_3P	0.61335	0.873038	0.046882	0.230259	0.910821	40	PTCHD4,APPL2,ZNF195,ZNF117,STRN,MARCHF7,ZNF138,YTHDF3,ZNF107,LRRC8B,GOLPH3,ARHGAP32,ZNF708,CUL3,ZNF431,USP25,STRBP,ZNF493,CUL2,FZD3,ATG2B,ZNF100,AGO3,TRIM33,TAX1BP1,LUZP1,POLK
GCM_DFFA	0.613665	0.873318	0.0462303	0.22173	0.923674	52	PPM1B,C2CD5,DMTF1,RALGAPA1,RBPJ,LINC01278,TUBGCP3,POGZ,HNRNPH3,ARID4B,ARID1A,EPC2,BTRC,WDR70,SLC25A29,RMND5A,SMAD2,ZMYM2,ASB3
GSE7831_1H_VS_4H_CPG_STIM_PDC_UP	0.613665	0.873318	0.0462303	0.225803	0.907894	42	PBX1,ZFPM1,CBFA2T2,EPB41L5,PPM1H,IPMK,PLSCR1,DDX17,RNF103,RIN2,PKD2,EPC1,VPS45,KMT2E,NBR1,GCH1,ANKIB1
TRAVAGLINI_LUNG_CAPILLARY_INTERMEDIATE_1_CELL	0.613636	0.873318	0.115734	-0.194924	-0.88957	34	ANXA1,SERPINB1,SERPINB6,ITGA3,FMNL2,SLCO4A1,WASF2
GSE2770_TGFB_AND_IL4_VS_IL12_TREATED_ACT_CD4_TCELL_6H_DN	0.613636	0.873318	0.115734	-0.194872	-0.889334	34	PKM,LRP8,UQCRQ,SND1,MTA1
HP_PARAGANGLIOMA	0.613699	0.873318	0.0850427	-0.459846	-0.875419	3	CCND1,SDHA,NF1
GOCC_PLATELET_DENSE_GRANULE	0.613699	0.873318	0.0850427	-0.459175	-0.874141	3	LGALS3BP
HP_ARTHRALGIA	0.613734	0.873332	0.111918	-0.202961	-0.891687	30	LDLR,MIF,FTL,IL1RN
OZEN_MIR125B1_TARGETS	0.613833	0.873401	0.0530213	0.360269	0.878611	7	TP53INP1,ATXN1,STAT3,SMARCD2,CBFB
GSE13522_CTRL_VS_T_CRUZI_G_STRAIN_INF_SKIN_DN	0.613821	0.873401	0.108394	-0.216604	-0.877843	23	ANXA1,LDLR
GSE2585_CTEC_VS_THYMIC_MACROPHAGE_DN	0.613971	0.873452	0.0455878	0.216576	0.916298	55	SLC12A2,TBC1D5,GCNT1,MYO10,FNIP1,GATAD1,ARHGEF10L,TNKS
GOBP_IRON_ION_HOMEOSTASIS	0.613915	0.873452	0.0504983	0.297157	0.888215	13	BTBD9,SLC39A14,SLC40A1,SMAD4,PICALM,STEAP3
GOBP_REGULATION_OF_AMYLOID_PRECURSOR_PROTEIN_CATABOLIC_PROCESS	0.61396	0.873452	0.0524828	0.340006	0.870649	8	ROCK1,PICALM,RANBP9,RTN3
GOBP_NEGATIVE_REGULATION_OF_TELOMERE_MAINTENANCE	0.61396	0.873452	0.0524828	0.339529	0.869427	8	XRN1,TNKS,RAD50,POT1,NBN,SRC,DCP2
HP_PANCYTOPENIA	0.614013	0.873476	0.0473534	0.2509	0.905531	27	PCCA,SF3B1,LRBA,ALPK1,COG6,TET2,FANCC,IRF2BP2,NUMA1
CACCCBINDINGFACTOR_Q6	0.614213	0.873581	0.123257	-0.193308	-0.923326	42	ITGB4,AHNAK,EEF1A1
GSE37533_PPARG1_FOXP3_VS_PPARG2_FOXP3_TRANSDUCED_CD4_TCELL_PIOGLITAZONE_TREATED_UP	0.614213	0.873581	0.123257	-0.192794	-0.920868	42	IER3,TM4SF1,LRRFIP1,DDIT4,VEGFA
GSE13484_12H_UNSTIM_VS_YF17D_VACCINE_STIM_PBMC_UP	0.614213	0.873581	0.123257	-0.177762	-0.908867	52	LINC00342,S100A6
GSE41867_NAIVE_VS_DAY8_LCMV_EFFECTOR_CD8_TCELL_UP	0.614124	0.873581	0.046882	0.235319	0.906009	36	PRLR,CCDC171,DCAF6,SLC44A1,RAD51B,ICA1,EXOC4
HP_MULTIPLE_RIB_FRACTURES	0.614173	0.873581	0.0571259	0.441238	0.891639	4	TNFRSF11A,TRIP11
HP_ABNORMAL_ATRIAL_ARRANGEMENT	0.614334	0.873645	0.0609039	0.558464	0.9082	2	OFD1,GAS8
HP_CHRONIC_RHINITIS	0.614334	0.873645	0.0609039	0.558464	0.9082	2	OFD1,GAS8
HP_FEMALE_INFERTILITY	0.614334	0.873645	0.0609039	0.558464	0.9082	2	OFD1,GAS8
GSE43955_10H_VS_30H_ACT_CD4_TCELL_WITH_TGFB_IL6_UP	0.614412	0.87372	0.0469759	0.234344	0.906803	37	ENC1,NFKBIZ,NCOA2,UBE2H,ABCD3,MFN1,EPHX2,NCOR1
MIR6755_3P	0.614555	0.873887	0.0498907	0.276401	0.885772	17	FOXP1,CCNT2,PDXDC1,CPSF6,CEP44,TTLL5,ANKRD26,NEMP1,IGF2R,KMT2A,MANBA,PURA,BTNL9
GOBP_POLYOL_CATABOLIC_PROCESS	0.614627	0.873953	0.0518458	0.333208	0.890695	9	INPP4B,PTEN,INPP5A,GK5,OCRL,IMPA2,IMPA1
MIR100_3P	0.614973	0.874337	0.0494905	0.267731	0.907771	22	NT5DC1,FAM169A,ZNF326,SPIN1,SGK3,TOB1,NECTIN3,ARFGEF3,PHF20L1,BMPR2,SEC24A,ZSWIM5
GSE34205_RSV_VS_FLU_INF_INFANT_PBMC_UP	0.614973	0.874337	0.0494905	0.267638	0.907455	22	PLEKHS1,PIP5K1B,MBNL3,NCKAP5,MOB3B,BDNF-AS,USP12
HP_ABNORMALITY_OF_OCULAR_SMOOTH_PURSUIT	0.614966	0.874337	0.0502948	0.292854	0.890582	14	MRE11,ALS2,TTBK2,SPG11,ANO10,ATXN1,XRCC4
REACTOME_REGULATION_OF_TNFR1_SIGNALING	0.615108	0.874456	0.100633	-0.260282	-0.867351	12	UBA52,RACK1,IKBKG,RIPK1,TRADD,XIAP,BIRC2,TAX1BP1,IKBKB,OTUD7B,SPPL2B
GOMF_REGULATORY_RNA_BINDING	0.615108	0.874456	0.100633	-0.260138	-0.866873	12	DDX21,AGO2,MBD2,ZC3H7A,TUT7,RBM4,PUM1,DICER1,AGO3,RC3H1
ZNF322_TARGET_GENES	0.615385	0.874561	0.0398407	0.182602	0.936402	179	SEMA6A,CHRM3,PBX1,ARID5B,PRLR,NR5A2,MYO10,NCOA2,MAP2K6,TBCK,TSC22D1,CDK19,NCKAP5,PYGB,UMAD1,SF3B1,SLC35E2B,WDPCP,SERINC5,PPM1B
ZNF391_TARGET_GENES	0.61522	0.874561	0.0393562	0.180217	0.935465	202	SEMA6A,ARID5B,SRGAP3,PCCA,REV3L,CDKAL1,H4C5,STARD13,CCDC171,ETS2,PHIP,METTL15,CDK19,NFIA,PYGB,NR3C2,UBE2H,SLC44A1,SLC35E2B,NDUFAF6,ELK4,MAP3K13,RCOR3,CDCA7,H2BC18,PEAK1,PAWR,JPX,MNAT1,SUMF1,TNRC6C,ARID1B,ARHGEF12,WLS,PPM1H,BBX,CTSA,FAM172A,ENSG00000255468,FBXW8,GFM2,CKMT2-AS1,YTHDC1,LMF1,SRSF6,NOTCH1,ARID1A,USP54,TBC1D19,SLCO5A1,LRP6,BACH1,PRKCI,RTTN,WDR11,AFMID,PDS5A,CCDC136,ZNF3,TM7SF3,S100PBP,AP1G1,CD2AP,KAT6A,TSC1,OGDH,FGD5-AS1,CRLS1,MCPH1-AS1,BRWD3,MED23,KAT6B,GABPB2,ZBTB1,MTBP,GATA6,PROX1,SIK2,MIER1,USP22,CABIN1,ARMH3,ARFGEF2,LIN52,TAB2,FAM13B
REACTOME_TOLL_LIKE_RECEPTOR_TLR1_TLR2_CASCADE	0.615385	0.874561	0.0498907	0.273969	0.904616	20	MAP2K6,PELI1,APP,MAPK8,BTRC,CREB1,TAB2,ATF2,MEF2A,IRAK4,MAP3K1,TAB3,MAPK14,IKBKB
MIR3156_3P	0.615385	0.874561	0.0498907	0.273841	0.904193	20	ELF2,ZNF124,UBE2W,RFX3,MDM4,ZNF189,ATXN1,HNF1B,ZNF440,FREM2
GOBP_LATERAL_MESODERM_DEVELOPMENT	0.615385	0.874561	0.0568864	0.476543	0.891154	3	BMPR1A,SMAD2,YAP1
GSE19198_1H_VS_6H_IL21_TREATED_TCELL_UP	0.61528	0.874561	0.0503964	0.297035	0.88785	13	ROR1,NCKAP5,SNX13,RALGPS1,PCM1,RGL1,OGDH
WP_OXIDATIVE_PHOSPHORYLATION	0.61528	0.874561	0.0503964	0.296902	0.887452	13	MT-ATP6,MT-ND1
HP_DYSPHONIA	0.615385	0.874561	0.104733	-0.236842	-0.866907	17	HSPG2,FTL,CLIP2,VPS13A,EIF4H,STX16,SEC31A,PI4KA,SDHA,ASAH1,DGUOK,NF1,POLG,ABHD11,MGME1,GTF2I,LMNB1
RYBP_TARGET_GENES	0.615546	0.874739	0.0383996	0.174653	0.937985	270	WWOX,INPP4B,ANK3,PCDH7,PARD3B,VPS13B,MBNL3,PHIP,METTL15,STAG2,TAFA2,NFIA,CAMK2D,SGMS1,BRWD1,WDPCP,SCAPER,SS18,RCOR3,ETV6,RASAL2,PTEN,C2CD5,GATAD1,SLC16A2,ARL15,GARS1-DT,ECHDC2,ENAH,ATF7IP,TMPRSS2,APP,CERT1,JPX,SUCO,FSD1L,TIA1,MNAT1,DCDC2,BMPR1A,FAM120B,EBLN3P,WLS,AEBP2,PPM1H,ERMP1,CFLAR,TTC13,ENSG00000255468,IPMK,DAPK1,GPBP1L1,GFM2,GSTA4,SPIN1,CAPS2,JARID2,PPP1R12A,SOX6,RAP1GAP2,XKR9,ZNF248,DDX17,NSL1,CDC7,ARFGEF3,PPP4R3B,TBC1D19,RAB3IP,NUP88,LRP6,BROX,CDK5RAP3,GALK2,KLHL20,CD99L2,RTTN,WDR11,CRADD,DHRSX,RAB27B,PIP4K2A,KLHL13,PER1,RBM15,SH3RF2,PPP6R3,CALCOCO1,RGL1,WTAP,PRDM2,SEC16B,TSC1,JKAMP,TNS3,ALDH3A2,NBR1
GOBP_PLASMA_MEMBRANE_BOUNDED_CELL_PROJECTION_ASSEMBLY	0.615561	0.874739	0.0423318	0.191783	0.916744	108	BCAS3,MYO10,PIK3R1,SPATA13,BBS9,WDPCP,NCK2,SPATA6,CEP350,LIMK2,FNBP1L,ARHGAP24,OPHN1,ALPK1,GALNT11,SH3YL1,RAPGEF2,DCDC2,RFX3,WASL,PCM1,CEP162,ARMC2,NOTCH1,SRGAP2,ARHGEF7,KANK1,CFAP44,PLD1,TTBK2,IFT80,ARHGAP44,FGD4,CEP70,RAB3IP,WDR11,CEP120
GSE42088_UNINF_VS_LEISHMANIA_INF_DC_24H_UP	0.615861	0.875094	0.0459538	0.220221	0.913633	50	PIK3R1,TNRC6B,PHF3,CHKA,ITM2B,SF3B1,GALNT11,ZNF117,RHOB,OSBPL9,DOP1A,TACC1,SPIN1,MYLIP,ZDHHC7,MAP3K2,KAT6B,ZBTB1,HSD17B11,ELF1,AGTPBP1,CASD1,KCNQ1,INPP4A,CENPC,SRSF5,SUCLG2,ASAH1,NUCKS1,SPATA20,SPAST
GSE27291_0H_VS_7D_STIM_GAMMADELTA_TCELL_UP	0.615861	0.875094	0.0459538	0.222953	0.912912	46	RALGAPA2,NCOA2,H1-2,PLCB4,ZFYVE16,MON2,MGAT5,CCDC91,ZNF148,BBX
MIR3117_5P	0.61597	0.875212	0.103958	-0.243052	-0.860129	15	RCOR1,FAT1,RHPN2
HP_LOCALIZED_SKIN_LESION	0.616062	0.875234	0.0404935	0.184993	0.938118	169	SLC12A2,FGFR2,BRIP1,ZMIZ1,VPS13B,REV3L,PIK3R1,TNRC6B,PLCB4,PHIP,KDM6A,STAG2,KLHL24,SOS1,CFTR,KITLG,SCAPER,MED13L,RETREG1,DDB2,MGMT,PTEN,PIGN,CASZ1,HLA-B,NSMCE2,RBPJ,RERE,WNK1,CREBBP,TNFRSF11A,BRAF
GOBP_MOTOR_BEHAVIOR	0.616041	0.875234	0.0607719	0.558295	0.907925	2	EXT1,DPP4
GOCC_MIS12/MIND_TYPE_COMPLEX	0.616041	0.875234	0.0607719	0.557766	0.907065	2	NSL1,PMF1
MIR4722_3P	0.616095	0.875245	0.048799	0.260207	0.908399	24	PBX1,MLXIP,MAP3K13,EPHB2,ZNF608,SUPT3H,RFX3
HP_EYELID_COLOBOMA	0.616314	0.875412	0.0550211	0.412085	0.904404	5	ADNP,RNASEH2B,POLR1D,ADAR
GOBP_CARBOHYDRATE_PHOSPHORYLATION	0.616314	0.875412	0.0550211	0.411944	0.904095	5	FGGY,GALK2
HP_ABNORMAL_ST_SEGMENT	0.616314	0.875412	0.0550211	0.411857	0.903903	5	AKAP9,GATA6,POLG,GATA4
GOBP_REGULATION_OF_EXOSOMAL_SECRETION	0.616314	0.875412	0.0550211	0.411675	0.903504	5	PRKN,ATP9A
MIR6769B_5P	0.616343	0.875418	0.0510114	0.310574	0.88169	11	RAPGEF2,MAPRE2,ZDHHC21,ATXN1,MAGI3,B4GALT5,HDHD2,TSNARE1,MLLT6,ANTXR2,BCL7A
HP_ARTHRITIS	0.616474	0.875422	0.0476387	0.2427	0.911194	33	FGFR2,PIK3R1,ANKH,HLA-B,EXT1,LRBA,SLC40A1,BLNK,LRP6,RNASEH2B,HNF1B,GCH1,OCRL,JMJD1C,SYK,HLA-C,LEMD3,ASAH1,PTPN2,SCARB2,ADAR,COPA
REACTOME_REGULATION_OF_LIPID_METABOLISM_BY_PPARALPHA	0.616474	0.875422	0.0476387	0.242666	0.911068	33	NCOA2,NCOA1,CDK19,MED13L,HMGCS2,TIAM2,CREBBP,FAM120B
GOBP_AMIDE_TRANSPORT	0.616438	0.875422	0.0461379	0.224411	0.907669	43	SYBU,PRKN,ABCC5,CFTR,ICA1,CERT1,STXBP4,RFX3,HMGN3,DISP1,LRP5,TM7SF3,SMAD2,HNF1B,ZBED6,SLC19A2,UCP2,CCDC186
GSE40274_CTRL_VS_FOXP3_AND_XBP1_TRANSDUCED_ACTIVATED_CD4_TCELL_DN	0.616402	0.875422	0.0488971	0.26341	0.905094	23	SPATA13,FAM214A,FMO5,PRKAB1,CASTOR2,STX3
HP_RHEUMATOID_ARTHRITIS	0.616438	0.875422	0.0847985	-0.458856	-0.873534	3	MIF
HALLMARK_ALLOGRAFT_REJECTION	0.616541	0.875482	0.103197	-0.238679	-0.866818	16	NPM1,IFNGR2,EIF3J,HLA-A
BIOCARTA_HSP27_PATHWAY	0.617063	0.875497	0.0679923	0.701675	0.931985	1	APAF1
GOBP_ACTIVATION_OF_CYSTEINE-TYPE_ENDOPEPTIDASE_ACTIVITY_INVOLVED_IN_APOPTOTIC_PROCESS_BY_CYTOCHROME_C	0.617063	0.875497	0.0679923	0.701675	0.931985	1	APAF1
GOBP_RESPONSE_TO_G1_DNA_DAMAGE_CHECKPOINT_SIGNALING	0.617063	0.875497	0.0679923	0.701675	0.931985	1	APAF1
GOBP_RESPONSE_TO_MITOTIC_CELL_CYCLE_CHECKPOINT_SIGNALING	0.617063	0.875497	0.0679923	0.701675	0.931985	1	APAF1
GOCC_APOPTOSOME	0.617063	0.875497	0.0679923	0.701675	0.931985	1	APAF1
IVANOVA_HEMATOPOIESIS_STEM_CELL_AND_PROGENITOR	0.617021	0.875497	0.148262	-0.155046	-0.931949	102	KRT18,ITGB4,TNIK,TMSB10,FASN,FLNB,TAF1D,LGALS3BP,UBA52,NOP58,MPRIP,DNAJC2
GSE16385_ROSIGLITAZONE_IL4_VS_ROSIGLITAZONE_ALONE_STIM_MACROPHAGE_UP	0.616993	0.875497	0.0483118	0.25925	0.917738	25	GOLM1,KLHL24,FAM214A,TNKS,STK38,ESRP1,SLCO5A1,ERN2,TTC39B,TNS3
GSE2826_WT_VS_BTK_KO_BCELL_DN	0.616993	0.875497	0.0483118	0.25912	0.917277	25	DAPK2,ITM2B,ELK4,PDLIM1,TYMS,INTS7,WLS,CPD
MIR5187_3P	0.616993	0.875497	0.0483118	0.257401	0.911193	25	DMXL1,ZDHHC20,SUCO,STRN,ARHGEF12,PICALM,ABI1,DMXL2,TRIM38,UBR3,KIAA0232,PACSIN2,FBXO11,OAZ1,TMEM87A,UBN2,ARID4A,PDCD6IP,PGM3,HIPK3,UFM1,UBE2R2
GSE39110_DAY3_VS_DAY6_POST_IMMUNIZATION_CD8_TCELL_DN	0.616993	0.875497	0.0483118	0.257358	0.911041	25	ZFPM1,COQ8A,CIT,STIL,CACNA1D,MMS22L,CA13
GSE46606_UNSTIM_VS_CD40L_IL2_IL5_3DAY_STIMULATED_IRF4MID_SORTED_BCELL_DN	0.616625	0.875497	0.0459538	0.221863	0.904345	44	TRAF5,CEMIP2,SH3BP4,MGAT5,RHOB,TRA2A,TANC2,FNDC3A,AEBP2,BBX,TMEM168,RASGEF1B,INTS8
GOBP_MRNA_5'-SPLICE_SITE_RECOGNITION	0.616954	0.875497	0.0567672	0.476066	0.890262	3	SRSF1,PRPF39,SFSWAP
GOBP_MULTICELLULAR_ORGANISM_AGING	0.616954	0.875497	0.0567672	0.475409	0.889034	3	PRDM2,RAD54B
GOCC_DENDRITIC_SPINE_HEAD	0.616954	0.875497	0.0567672	0.475286	0.888802	3	SRGAP2,PPP1R1B
GOBP_MICROTUBULE_SEVERING	0.616954	0.875497	0.0567672	0.475209	0.88866	3	TTLL6,KATNAL2,SPAST
MIR134_3P	0.616734	0.875497	0.0497903	0.274175	0.886176	18	NR6A1,ZMIZ1,TPCN1,SPPL3,STX3,UBE3D,BPTF,ABHD11,ATP6V1C1,TAB2
GCM_PPM1D	0.617111	0.875497	0.0515309	0.320312	0.88188	10	PTBP2,PPM1D,LMNB1,KAT6B,KMT5B,SPAST,CELF1
GOBP_ADENYLATE_CYCLASE-ACTIVATING_G_PROTEIN-COUPLED_RECEPTOR_SIGNALING_PATHWAY	0.616715	0.875497	0.052805	0.359541	0.876836	7	LGR5,RAPGEF2
GOMF_NF-KAPPAB_BINDING	0.616883	0.875497	0.0943564	-0.320327	-0.868399	7	NPM1
HOFT_CD4_POSITIVE_ALPHA_BETA_MEMORY_T_CELL_BCG_VACCINE_AGE_18_45YO_56D_TOP_100_DEG_AFTER_IN_VITRO_RE_STIMULATION_DN	0.6171	0.875497	0.102449	-0.252234	-0.851715	13	NOC2L,ABCC1,WASF2,MGAT4B,GBF1,ARHGAP17,ARAP1,NFATC3,CREG1,MYO1C,BMP2K
JI_RESPONSE_TO_FSH_UP	0.6171	0.875497	0.102449	-0.251438	-0.849029	13	FASN,FDPS
GOBP_POSITIVE_REGULATION_OF_REACTIVE_OXYGEN_SPECIES_METABOLIC_PROCESS	0.6171	0.875497	0.102449	-0.250957	-0.847405	13	GADD45A,GSTP1,TGFBR2
GOBP_CELL_CYCLE_PROCESS	0.617336	0.875636	0.0385579	0.177556	0.934946	227	DACH1,FOXN3,PBX1,ANK3,BRIP1,PHIP,STAG2,APBB2,CEP192,RAD51B,APPL2,PTEN,CIT,LIMK2,NIPBL,FBXL17,TNKS,CLASP2,MAP3K20,STIL,APP,NSMCE2,PDS5B,TUBGCP3,RB1,INTS7,RHOB,MNAT1,MRE11,WAPL,ROCK1,STXBP4,STAG1,RBM14,WASL,PCM1,PPM1D,TACC1,POGZ,MTA3,MAPRE2,POLA1,NCOR1,PLSCR1,PPP1R12A,CLASP1,GEN1,SPIRE2,ALMS1,NSL1,TOP2B,CDC7,BACH1,CDK5RAP3,NUMA1,RTTN,CEP120,STK33,NEK7,ESCO1,CRADD,RBBP8,SETD2,KLHL13,PKD2,LRP5,PDS5A,RNASEH2B,CEP44,RAD50,PKD1,DLG1,KMT2E,ECD,CDC14A,BRCC3,HDAC8,MLH3,CUL4A,MSH5,MTBP,RAD54B,PROX1,CCNY,LATS1,PIAS1,DDX11,FBXO31,SUN1,LIG1,SENP6,CLTC,EGFR,FBXL8,MRNIP,PKN2,CDC73,SLF2,CDK13,TP53BP1,CUL3,ATF2,TACC2,KLHL22
GOCC_PRESYNAPTIC_ENDOCYTIC_ZONE	0.617323	0.875636	0.0568864	0.44055	0.890248	4	FCHO2,PICALM,CLTA
GOCC_PRESYNAPTIC_ENDOCYTIC_ZONE_MEMBRANE	0.617323	0.875636	0.0568864	0.44055	0.890248	4	FCHO2,PICALM,CLTA
HP_MACROORCHIDISM	0.617323	0.875636	0.0568864	0.440387	0.88992	4	PTEN,NF1,ZDHHC9,UPF3B
PID_FAS_PATHWAY	0.617251	0.875636	0.0496901	0.275258	0.882109	17	MAP2K6,PIK3R1,MAPK8,PIK3R3,CFLAR
MYCMAX_02	0.617391	0.875678	0.0459538	0.219666	0.908177	49	PTCHD4,SYBU,IVNS1ABP,ATF7IP,MICU1,NOTCH1,MBNL1,RASGEF1B,ARHGAP44,BACH1,ANKHD1,LRP5,MAP7,SMAD2,PLAG1,RBM26
MIR378G	0.61753	0.87573	0.0489954	0.269484	0.903983	21	TPD52,MGAT5,FNDC3A,PHF21A,ERBIN,MTMR3
GSE25123_WT_VS_PPARG_KO_MACROPHAGE_UP	0.617512	0.87573	0.116234	-0.21215	-0.887024	27	CEMIP,INSIG1,VEGFA
GSE20727_ROS_INH_VS_ROS_INH_AND_DNFB_ALLERGEN_TREATED_DC_UP	0.617512	0.87573	0.116234	-0.211826	-0.885671	27	LAMB3,SNX9,LRCH1,GNA13,SHB
GSE19941_IL10_KO_VS_IL10_KO_AND_NFKBP50_KO_LPS_STIM_MACROPHAGE_DN	0.617512	0.87573	0.116234	-0.211626	-0.884836	27	CD9,ODC1,EIF3J,COX6B1
HP_ABNORMAL_INFLAMMATORY_RESPONSE	0.617711	0.875734	0.0395172	0.182823	0.938339	180	GLIS3,FGFR2,IVNS1ABP,PCCA,FOXP1,TBCK,LYZ,REV3L,PIK3R1,TNRC6B,ARID2,KDM6A,STAG2,SF3B1,AMACR,MEIS2,CFTR,RETREG1,DDB2,PTEN,PIGN,NIPBL,HLA-B,BCKDHB,MAP3K20,ARHGAP24,LRBA,COG6,NSMCE2,CREBBP,TET2,TNFRSF11A,BRAF,DCDC2,DSE
MIR4653_5P	0.617685	0.875734	0.048022	0.243239	0.903088	32	TBC1D5,ARID2,TMEM144,SLC44A1,EPHB2,WDFY2
MIR3936	0.617687	0.875734	0.0500923	0.292361	0.889081	14	ZBTB20,ZFHX3,IFT80,FGD4,PTPN4
HP_POSTURAL_INSTABILITY	0.617687	0.875734	0.0500923	0.291974	0.887906	14	PRKN,OPHN1
REACTOME_INTERFERON_GAMMA_SIGNALING	0.617687	0.875734	0.0500923	0.291917	0.887731	14	CAMK2D,MID1,HLA-B,JAK1
GOBP_PEPTIDYL-SERINE_AUTOPHOSPHORYLATION	0.617647	0.875734	0.0886261	-0.37072	-0.873425	5	MARK3,RIPK1,PIKFYVE,ERN1,DYRK1A
GOBP_PEPTIDYL-TYROSINE_AUTOPHOSPHORYLATION	0.617647	0.875734	0.0886261	-0.37072	-0.873425	5	VEGFA,IQGAP1,SRC,EGFR,DYRK1A
GOBP_ACYLGLYCEROL_TRANSPORT	0.617788	0.875736	0.0776799	-0.529494	-0.879891	2	PRAP1,VAMP7
GOBP_EOSINOPHIL_MEDIATED_IMMUNITY	0.617788	0.875736	0.0776799	-0.529494	-0.879891	2	TRAF3IP2,VAMP7
GOBP_TRIGLYCERIDE_TRANSPORT	0.617788	0.875736	0.0776799	-0.529494	-0.879891	2	PRAP1,VAMP7
GSE4142_NAIVE_BCELL_VS_PLASMA_CELL_DN	0.617866	0.87581	0.045862	0.221592	0.918789	51	ARID2,STAG2,RAD51B,ZFPM1,ETV6,PELI1,ROCK1,ZMAT3,TANC2,UBE2W,WASL
GOBP_MULTICELLULAR_ORGANISMAL_PROCESS	0.618	0.875892	0.0359209	0.168503	0.966884	999	DACH1,SLC12A2,SEMA6A,BCAS3,CHRM3,FOXN3,PBX1,SYBU,ENC1,WWOX,STK3,FGFR2,PTPRK,ARID5B,GCNT1,ANK3,PRKN,PRLR,MYBPC1,BRIP1,UNC13B,NFKBIZ,MUC13,NR5A2,NR6A1,ABCC5,FOXP1,CTNNA3,NCOA2,ZMIZ1,PDE3B,MAP2K6,LYZ,PIK3R1,ABCA5,FNIP1,H4C5,NCOA1,STARD13,LARGE1,ARID2,N4BP2L2,ETS2,GAS6,SHANK2,PHF3,KDM6A,ROR1,CEMIP2,SLC4A4,APBB2,TAFA2,NFIA,BTBD9,CAMK2D,LGR5,ITM2B,CLCN5,SLC44A1,NFIB,BBS9,RAD51B,MID1,APPL2,SDK1,SLC35E2B,ZFPM1,PER3,MEIS2,SOS1,CFTR,CARD18,GRHL2,WDPCP,TPD52,TENT2,LRIG3,PDCD4,DECR1,NCK2,KITLG,ZFHX3,FARP1,GAB1,MAP3K13,SERINC5,BTBD3,RETREG1,SS18,ETV6,NFAT5,CBLB,PPM1B,LRIG1,DGKH,HERC1,OXR1,MBD5,MGMT,PTEN,PIGR,NRARP,EPHB2,DENND1B,CIT,SLC16A2,SPATA6,TCF12,ANKH,LIMK2,ARHGEF11,CBFA2T2,PDLIM1,NIPBL,TIAM2,NUMB,FBXL17,HIPK2,CASZ1,HLA-B,TYMS,CLASP2,MAP3K20,DUSP10,EXT1,ENAH,PELI1,STIL,CACNA1D,ARHGAP24,OPHN1,GABRB1,SPATA6L,FRYL,CLMN,FOXO3,APP,SLC5A1,ARFGEF1,EXOC4,CERT1,SLC39A14,GALNT11,SUCO,RBPJ,TSGA10,RERE,SMAD5,ADNP,PRKAB1,SLC40A1,ADAM28,RB1,WNK1,AK3,RAPGEF2,CREBBP,TET2,TNFRSF11A,BRAF,TIA1,RHOB,MNAT1,PLA2G4A,AKAP11,DCDC2,FRY,PIK3R3,STRN,MYO6,BMPR1A,ZNF148,RICTOR,ROCK1,LFNG,ACIN1,ARID1B,ESRP1,MARCHF7,TANC2,EGLN1,ITGB8,PLEKHA5,EPB41L5,SRSF1,CDIN1,FBXL20,WLS,FNDC3A,KCNJ3,STX3,MRTFB,PPP1R12B,RRM2B,RFX3,CCDC14,ASTN2,WASL,BLNK,BBX,ALDH7A1,MIB1,NRIP1,JAK1,PCM1,TFPI,ALS2,FAM172A,CFLAR,ERBIN,MAP2K5,TFDP2,AGFG1,TTC21B,FBXW8,ARMC2,WDR74,SP3,WWP1,SMAD4,CD164,TACC1,BARX2,SPIN1,FANCC,YTHDF3,PDK4,MAPRE2,GPC4,POLA1,JARID2,KIF16B,PLSCR1,RAPGEF5,YTHDC1,PTBP3,DISP1,SRSF6,SLC12A6,CLASP1,TOB1,RFLNA,NEK3,NOTCH1,SRGAP2,SOX6,DOCK7,PLA2R1,MBNL1,SPIRE2,ARHGEF7,KANK1,TOX,CFAP44,EXPH5,ARID1A,ALMS1,IRF2BP2,TTBK2,CCNT2,DDX17,MDM4,GNPAT,SPG11,NECTIN3,TOP2B,CLDN12,IFT80,AMBRA1,ARHGAP44,BTRC,CNOT4,SMURF2,GPCPD1,MAP3K4,DAAM1,HNMT,ASS1,LRP6,GFPT1,CDK5RAP3,KDM4A,MIA3,TRPC4AP,PRKCI,PHLPP1,NUMA1,RTTN,CPEB3,SLC9A4,WDR11,GTF2I,BMPR2,RNF103,CEP120,MYLIP,RAB3GAP1,PICALM,RBBP8,PEX13,SETD2,NFATC2
GOBP_REGULATION_OF_AUTOPHAGY	0.617964	0.875892	0.0442407	0.203865	0.91402	78	PRKN,SESN1,DAPK2,TP53INP1,ELAPOR1,ATP6V1H,SH3BP4,HERC1,TPCN1,FOXO3,MAPK8,EXOC4,ROCK1,CTSA,MTMR3,DAPK1,MTM1,KDM4A,RAB3GAP1,DHRSX,PIP4K2A,TRIM38,TSC1,GSK3B,CALCOCO2,NRBP2,WDR41,ATP6V1C1,TAB2,DAP,MFSD8,KLHL22,SESN3,VPS26A,ERN1,PIK3C2A,TBC1D14,TMEM39A,TAB3,WAC,USP13
GOMF_PROMOTER-SPECIFIC_CHROMATIN_BINDING	0.617978	0.875892	0.102822	-0.245178	-0.854519	14	GADD45A,HSF1,TRIM28,SETDB1,NUP98,MACROH2A1,HDAC1,HDAC4,SMAD3,HDAC2,ZNF609,USP3,ATF2
PID_BMP_PATHWAY	0.618207	0.876149	0.0499914	0.280253	0.882838	16	ZFYVE16,SMAD5,BMPR1A,SMAD4,SMURF2,BMPR2,GSK3B,TAB2,PPM1A,XIAP,SMAD1,NUP214,BMP4,SMURF1,SKI,CTDSPL
GOCC_ENDOLYSOSOME	0.618343	0.876234	0.0888945	-0.333404	-0.862245	6	LDLR
GOMF_TRANSLATION_INITIATION_FACTOR_BINDING	0.618343	0.876234	0.0888945	-0.3331	-0.86146	6	EIF4G1,NCK1,EIF3M,CELF1,GCH1,EIF4EBP2
MODULE_81	0.618343	0.876234	0.0888945	-0.3331	-0.86146	6	EIF4G1,EIF4B,EIF4G2,EIF4A2,EIF4H,EIF4EBP2
GOBP_REGULATION_OF_JUN_KINASE_ACTIVITY	0.618403	0.876283	0.0497903	0.286952	0.891384	15	PDCD4,MAP3K13,DUSP10,TNFRSF11A,MAP3K4,ERN2,ARHGEF5
GSE19923_E2A_KO_VS_E2A_AND_HEB_KO_DP_THYMOCYTE_UP	0.618454	0.876319	0.0460458	0.231216	0.908966	39	PYGB,UBE2H,ITM2B,RETREG1,WDFY2,RB1,JAK1,CLK1,PLSCR1,RAB4A,RNASEH2B,KMT2E,RAP1A,MKRN1,LIG1,APLF,PMF1,SYNJ2BP,SARAF,SPAST,KPNA3,SMARCD2,UBE2A,ACO2,SRC,FAM76B,GAS2,CIPC,SH2B1,GHITM
HP_MOLAR_TOOTH_SIGN_ON_MRI	0.618557	0.876393	0.0975449	-0.278167	-0.842863	9	AHI1,KIAA0753,PIBF1,EXOC2,PDE6D,TMEM67,TOGARAM1,OFD1,CEP120
REACTOME_CALNEXIN_CALRETICULIN_CYCLE	0.618557	0.876393	0.0975449	-0.277817	-0.841803	9	UBA52,OS9,MARCHF6,GANAB,UGGT1,CANX,CALR,EDEM3,RNF103
HP_HIGH_PITCHED_VOICE	0.618705	0.876567	0.100279	-0.25793	-0.859513	12	P4HB,HSPG2
GOCC_NADPH_OXIDASE_COMPLEX	0.619048	0.876583	0.0678338	0.701326	0.931522	1	NOXA1
GOMF_ALL-TRANS-DECAPRENYL-DIPHOSPHATE_SYNTHASE_ACTIVITY	0.619048	0.876583	0.0678338	0.700977	0.931058	1	PDSS2
GOMF_TRANS-HEXAPRENYLTRANSTRANSFERASE_ACTIVITY	0.619048	0.876583	0.0678338	0.700977	0.931058	1	PDSS2
GOMF_TRANS-OCTAPRENYLTRANSTRANSFERASE_ACTIVITY	0.619048	0.876583	0.0678338	0.700977	0.931058	1	PDSS2
HP_BILATERAL_TONIC_CLONIC_SEIZURE_WITH_FOCAL_ONSET	0.619048	0.876583	0.0678338	0.700977	0.931058	1	PDSS2
REACTOME_UBIQUINOL_BIOSYNTHESIS	0.619048	0.876583	0.0678338	0.700977	0.931058	1	PDSS2
ZHONG_PFC_C3_UNKNOWN_INP	0.619048	0.876583	0.0678338	0.700628	0.930595	1	APOLD1
HP_DECREASED_CIRCULATING_FOLLICLE_STIMULATING_HORMONE_CONCENTRATION	0.619048	0.876583	0.0678338	0.69993	0.929668	1	DMXL2
HP_DECREASED_CIRCULATING_GONADOTROPIN_CONCENTRATION	0.619048	0.876583	0.0678338	0.69993	0.929668	1	DMXL2
MIR4705	0.618986	0.876583	0.0479259	0.242553	0.900539	32	NFIB,RAD51B,SS18,HERC1,PAWR,FAM169A,MARCHF7,FNIP2,GFM2
WAKABAYASHI_ADIPOGENESIS_PPARG_BOUND_36HR	0.618847	0.876583	0.0515309	0.332727	0.88941	9	ZNF326,CLINT1,TOB1,ACYP2,CALCOCO1
GOBP_POSITIVE_REGULATION_OF_NOTCH_SIGNALING_PATHWAY	0.618847	0.876583	0.0515309	0.332639	0.889176	9	ZMIZ1,NOTCH1,PRKCI,TSPAN5,BMP2K,STAT3,SRC,YAP1
GOBP_CELL_RECOGNITION	0.619048	0.876583	0.0499914	0.29176	0.887254	14	NCK2,EPHB2,EXT1,APP
MODULE_308	0.619114	0.876641	0.0508054	0.31006	0.880229	11	AK3,INTS7,MIB1,MAP2K5,GTF2F2,SMARCA2,TBC1D14,FCGRT
MANN_RESPONSE_TO_AMIFOSTINE_UP	0.619335	0.876798	0.054794	0.409701	0.899172	5	DDB2,TOP2B
HP_GENERALIZED_JOINT_LAXITY	0.619335	0.876798	0.054794	0.409272	0.898229	5	DSE,WDR11,MCTP2
GOBP_REGULATION_OF_PEPTIDYL-LYSINE_ACETYLATION	0.619377	0.876798	0.0978773	-0.273077	-0.855642	10	AUTS2,NOC2L,DIP2B,HDAC1,KAT7,ARRB1,ATG5,KMT2A,HDAC2
GOBP_CHROMOSOME_LOCALIZATION	0.619377	0.876798	0.0978773	-0.272314	-0.85325	10	ACTR2,EML4,RRS1,RMDN1,PIBF1,SPICE1,CENPC,CUL3,SUN1,NUMA1
GOBP_ESTABLISHMENT_OF_CHROMOSOME_LOCALIZATION	0.619377	0.876798	0.0978773	-0.272314	-0.85325	10	ACTR2,EML4,RRS1,RMDN1,PIBF1,SPICE1,CENPC,CUL3,SUN1,NUMA1
HP_STOMATITIS	0.619377	0.876798	0.0978773	-0.271896	-0.851943	10	NPM1,IL1RN
GSE40274_FOXP3_VS_FOXP3_AND_PBX1_TRANSDUCED_ACTIVATED_CD4_TCELL_DN	0.619458	0.87684	0.0454059	0.219858	0.907442	48	SLC12A2,MBNL3,ETS2,GOLGB1,SLC44A1,STIM2,HMGN3,DAPK1,ATP9A,IFT80,RAB3IP,PIP4K2A,PER1,MAP7,PCNX1,PTPRF
GOBP_REGULATION_OF_PROTEIN_TYROSINE_PHOSPHATASE_ACTIVITY	0.619454	0.87684	0.0605093	0.556418	0.904872	2	MGAT5,SLC39A10
GSE34205_HEALTHY_VS_FLU_INF_INFANT_PBMC_UP	0.619701	0.877136	0.0459538	0.230878	0.907638	39	CMPK1,ZNF91,LARGE1,SH3BP4,ANKH,FBXL17,ZMAT3,MOB3B,VPS36,ERBIN,ZMYND11,THEM4
GSE17721_CTRL_VS_POLYIC_12H_BMDC_DN	0.619718	0.877136	0.11725	-0.193933	-0.886943	35	EMP1
GSE19941_IL10_KO_VS_IL10_KO_AND_NFKBP50_KO_LPS_AND_IL10_STIM_MACROPHAGE_UP	0.62	0.877463	0.121543	-0.196883	-0.912692	39	EMP1,MYOF,CAPN2,PTPN12
MYLLYKANGAS_AMPLIFICATION_HOT_SPOT_12	0.62	0.877463	0.0956031	-0.295908	-0.853623	8	ERBB2,TAF15,RNF213,MLLT6,SUZ12,NF1,CLTC,ASPSCR1
PEDRIOLI_MIR31_TARGETS_UP	0.620087	0.87755	0.112379	-0.211728	-0.901087	28	LMO7,FASN,DDIT4
CAIRO_PML_TARGETS_BOUND_BY_MYC_UP	0.620192	0.877663	0.0774768	-0.529334	-0.879624	2	NPM1
GOBP_SENSORY_PERCEPTION	0.620335	0.877684	0.0473534	0.241375	0.906219	33	ROR1,BTBD9,BBS9,RETREG1,LRIG1,PIGR,NIPBL,CACNA1D,DCDC2,MYO6,ALDH7A1
GOBP_REGULATION_OF_HORMONE_SECRETION	0.620335	0.877684	0.0473534	0.241068	0.905069	33	SYBU,PRKN,CFTR,ICA1,STXBP4,RFX3,HMGN3,SMAD4
WP_TUMOR_SUPPRESSOR_ACTIVITY_OF_SMARCB1	0.620253	0.877684	0.0514265	0.331394	0.885848	9	RB1,ARID1B,ARID1A,RBBP4,SMARCD2,SUZ12
GOBP_DENDRITIC_SPINE_MORPHOGENESIS	0.620301	0.877684	0.102822	-0.234181	-0.850483	16	LRP8,CAPRIN2
PID_NFAT_3PATHWAY	0.620301	0.877684	0.102822	-0.233841	-0.849248	16	SFN
GOBP_POSITIVE_REGULATION_OF_MAINTENANCE_OF_MITOTIC_SISTER_CHROMATID_COHESION	0.620472	0.877784	0.0566484	0.439242	0.887605	4	NSMCE2,SLF2
GOBP_POSITIVE_REGULATION_OF_MAINTENANCE_OF_SISTER_CHROMATID_COHESION	0.620472	0.877784	0.0566484	0.439242	0.887605	4	NSMCE2,SLF2
HP_PHTHISIS_BULBI	0.620482	0.877784	0.0545681	0.381274	0.878079	6	NIPBL,LRP5,HDAC8,SMC1A
MIR6856_3P	0.62069	0.878042	0.103958	-0.228384	-0.858459	18	PKM
GSE43956_WT_VS_SGK1_KO_TH17_DIFFERENTIATED_CD4_TCELL_DN	0.620818	0.878165	0.0455878	0.219627	0.911169	50	TSC22D1,TCF12,CEP350,CBFA2T2,NIPBL,HMBOX1,PELI1,ZNF644,DUSP16,RHOB,SNX14,WSB1,AGFG1,SMAD4,PTBP3,SUSD6,TBC1D15,NEK7,STRN3,VPS45,GCH1
GSE21927_SPLEEN_VS_BONE_MARROW_MONOCYTE_BALBC_UP	0.620853	0.878165	0.117766	-0.192834	-0.890904	37	KRT18,TM4SF1,SEMA4B
GSE411_UNSTIM_VS_100MIN_IL6_STIM_MACROPHAGE_DN	0.620853	0.878165	0.117766	-0.192024	-0.88716	37	S100A6,LAMB3
GSE17721_POLYIC_VS_GARDIQUIMOD_24H_BMDC_UP	0.620948	0.878263	0.045862	0.230336	0.905507	39	TSC22D1,KDM6A,CHKA,UBE2H,NUMB,FRYL,LNX1,OSBPL9,ARGLU1,CCNT2,PPP4R3B,RAB40C,ZDHHC7,EPC1,RGL1,KAT6A,MRTFA,RNF38,UCP2
GSE34006_A2AR_KO_VS_A2AR_AGONIST_TREATED_TREG_UP	0.621039	0.878356	0.0466015	0.237591	0.904576	35	PCCA,ETNK1,FAM111A,SS18,HLA-B,PELI1,CD164,NOTCH1,AVL9,RAB3IP,PHLPP1,MAP7,WTAP
GOBP_CORTICAL_COLLECTING_DUCT_DEVELOPMENT	0.623016	0.878374	0.0675189	0.699581	0.929205	1	PKD2
GOBP_DETECTION_OF_ENDOGENOUS_STIMULUS	0.623016	0.878374	0.0675189	0.699581	0.929205	1	PKD2
GOBP_DETECTION_OF_NODAL_FLOW	0.623016	0.878374	0.0675189	0.699581	0.929205	1	PKD2
GOBP_DETERMINATION_OF_LIVER_LEFT/RIGHT_ASYMMETRY	0.623016	0.878374	0.0675189	0.699581	0.929205	1	PKD2
GOBP_KIDNEY_SMOOTH_MUSCLE_TISSUE_DEVELOPMENT	0.623016	0.878374	0.0675189	0.699581	0.929205	1	PKD2
GOBP_METANEPHRIC_CORTEX_DEVELOPMENT	0.623016	0.878374	0.0675189	0.699581	0.929205	1	PKD2
GOBP_METANEPHRIC_CORTICAL_COLLECTING_DUCT_DEVELOPMENT	0.623016	0.878374	0.0675189	0.699581	0.929205	1	PKD2
GOBP_METANEPHRIC_PART_OF_URETERIC_BUD_DEVELOPMENT	0.623016	0.878374	0.0675189	0.699581	0.929205	1	PKD2
GOBP_METANEPHRIC_SMOOTH_MUSCLE_TISSUE_DEVELOPMENT	0.623016	0.878374	0.0675189	0.699581	0.929205	1	PKD2
GOBP_POSITIVE_REGULATION_OF_INOSITOL_1,4,5-TRISPHOSPHATE-SENSITIVE_CALCIUM-RELEASE_CHANNEL_ACTIVITY	0.623016	0.878374	0.0675189	0.699581	0.929205	1	PKD2
GOBP_REGULATION_OF_INOSITOL_1,4,5-TRISPHOSPHATE-SENSITIVE_CALCIUM-RELEASE_CHANNEL_ACTIVITY	0.623016	0.878374	0.0675189	0.699581	0.929205	1	PKD2
GOBP_RENAL_ARTERY_MORPHOGENESIS	0.623016	0.878374	0.0675189	0.699581	0.929205	1	PKD2
GOBP_RENAL_CORTEX_DEVELOPMENT	0.623016	0.878374	0.0675189	0.699581	0.929205	1	PKD2
GOMF_CALCIUM-INDUCED_CALCIUM_RELEASE_ACTIVITY	0.623016	0.878374	0.0675189	0.699581	0.929205	1	PKD2
GOMF_HLH_DOMAIN_BINDING	0.623016	0.878374	0.0675189	0.699581	0.929205	1	PKD2
GOCC_GID_COMPLEX	0.623016	0.878374	0.0675189	0.699232	0.928741	1	RMND5A
GOBP_SEXUAL_REPRODUCTION	0.621591	0.878374	0.0415718	0.190482	0.923143	117	BRIP1,UNC13B,NR6A1,ZMIZ1,NCOA1,LGR5,SOS1,CFTR,ETV6,PTEN,SPATA6,LIMK2,SPATA6L,FOXO3,APP,TSGA10,SMAD5,TUBGCP3,ADAM28,ZNF148,FNDC3A,NRIP1,AGFG1,ARMC2,SMAD4,SPIN1,FANCC,YTHDC1,NOTCH1,SPIRE2,CFAP44,NECTIN3
GOBP_TRANSMEMBRANE_RECEPTOR_PROTEIN_SERINE/THREONINE_KINASE_SIGNALING_PATHWAY	0.621818	0.878374	0.0445071	0.210361	0.9168	65	PTPRK,ZMIZ1,APPL2,PDCD4,HIPK2,EXT1,RBPJ,SMAD5,CREBBP,BMPR1A,ITGB8,RBM14,PPM1L,NLK,SMAD4,TOB1,NOTCH1,SMURF2,NUMA1,BMPR2,USP9X
GOMF_VASOACTIVE_INTESTINAL_POLYPEPTIDE_RECEPTOR_ACTIVITY	0.62249	0.878374	0.0681513	-0.688765	-0.914627	1	VIPR1
MODULE_330	0.62249	0.878374	0.0681513	-0.688765	-0.914627	1	VIPR1
SOBOLEV_PBMC_PANDEMRIX_AGE_18_64YO_MEDIUM_HIGH_ADVERSE_EVENTS_SCORE_1DY_DN	0.62249	0.878374	0.0681513	-0.688765	-0.914627	1	VIPR1
WP_GPCRS_CLASS_B_SECRETINLIKE	0.62249	0.878374	0.0681513	-0.688765	-0.914627	1	VIPR1
GOMF_SODIUM:PHOSPHATE_SYMPORTER_ACTIVITY	0.62249	0.878374	0.0681513	-0.688067	-0.9137	1	SLC17A4
GOBP_SLOW_ENDOCYTIC_RECYCLING	0.62249	0.878374	0.0681513	-0.687369	-0.912773	1	MICALL1
HOEK_PBMC_INACTIVATED_INFLUENZA_ADULT_7DY_DN	0.62249	0.878374	0.0681513	-0.68702	-0.91231	1	ANKRD22
MATSUMIYA_PBMC_MODIFIED_VACCINIA_ANKARA_VACCINE_AGE_4_6MO_BCG_PRIMED_28DY_UP	0.62249	0.878374	0.0681513	-0.68702	-0.91231	1	ANKRD22
MIR605_5P	0.622829	0.878374	0.0454968	0.228169	0.91124	41	PDE3B,NFIA,SGMS1,ZFHX3,BTBD3,DGKH,HIPK2,LRBA,POGZ,PTBP3,PTPN4,LRP5,ATE1,CCDC50,ZSWIM6,ATXN1,MBTD1
GOBP_REGULATION_OF_ANATOMICAL_STRUCTURE_SIZE	0.622912	0.878374	0.0437126	0.201373	0.911196	82	SLC12A2,SEMA6A,CHRM3,DEPTOR,NCK2,MAP3K13,PTEN,EXT1,ARFGEF1,ADNP,JMY,SSH2,RICTOR,ROCK1,WASL,ALS2,ARFIP1,SLC12A6,RAP1GAP2,SPIRE2,KANK1
HP_HYPOREFLEXIA	0.621194	0.878374	0.0447749	0.210532	0.91019	62	MT-ATP6,WWOX,TBCK,LARGE1,CDK19,SUCLA2,RETREG1,PIGN,WNK1,MRE11,SNX14,RRM2B,MT-ND1
GSE3982_MAST_CELL_VS_DC_UP	0.62169	0.878374	0.0463228	0.233279	0.909033	38	TSC22D1,DEPTOR,MEIS2,DUSP10,LINC01278,TRA2A,ANKRD28,STX3,RBM14,YLPM1,PPM1H,INPP5A,LMNB1,TOX,PPP4R3B
AGGCACT_MIR5153P	0.622222	0.878374	0.0479259	0.256364	0.907523	25	ZKSCAN1,TNRC6B,BTBD3,XRN1,CACNA1D,ARHGEF12
GSE17721_CPG_VS_GARDIQUIMOD_8H_BMDC_DN	0.622166	0.878374	0.0462303	0.229008	0.905872	40	TP53INP1,SYNE2,LNX2,CBFA2T2,EXT1,ARFGEF1,TUBGCP3,ATXN7L1,USP24,TM9SF2
GSE17721_0.5H_VS_24H_GARDIQUIMOD_BMDC_UP	0.62285	0.878374	0.0450443	0.219514	0.905586	47	ENC1,SS18,TPCN1,CLMN,FOXO3,EXOC4,NSMCE2,WNK1,LFNG,ZMAT3,LPGAT1,HMGN3,DGLUCY
GOBP_COGNITION	0.622166	0.878374	0.0462303	0.228711	0.904698	40	PRKN,SHANK2,TAFA2,BTBD9,MEIS2,PTEN,EPHB2,NIPBL,APP,ADNP
GOBP_POSITIVE_REGULATION_OF_DEVELOPMENTAL_GROWTH	0.621622	0.878374	0.0472587	0.240893	0.904412	33	FGFR2,PRKN,MAP3K13,NIPBL,RBPJ,ADNP,BMPR1A
GSE8685_IL15_ACT_IL2_STARVED_VS_IL21_ACT_IL2_STARVED_CD4_TCELL_UP	0.622307	0.878374	0.0465084	0.237291	0.903433	35	CDK19,DECR1,SERINC5,SH3BGRL2,TSPAN3,MTMR3,RHOU,PLPP1,ALMS1,IFT80,PHLPP1,TMBIM4,NEK7,NFATC2,ABI1,PER1,CCDC50
HP_GLOSSITIS	0.622867	0.878374	0.0602484	0.554904	0.90241	2	HLA-B,LMBRD1
GOBP_NEGATIVE_REGULATION_OF_FATTY_ACID_TRANSPORT	0.622867	0.878374	0.0602484	0.554625	0.901956	2	PLA2R1,AKT2
GOBP_NEGATIVE_REGULATION_OF_ORGANIC_ACID_TRANSPORT	0.622867	0.878374	0.0602484	0.554625	0.901956	2	PLA2R1,AKT2
GOBP_MEIOTIC_CELL_CYCLE_PROCESS	0.621514	0.878374	0.0487011	0.268664	0.90123	21	BRIP1,RAD51B,MRE11,SPIRE2,TOP2B,RAD50,MLH3,MSH5,RAD54B,SUN1,CENPC,CALR,UBR2
MIR4691_5P	0.621586	0.878374	0.0477342	0.241995	0.898467	32	CDK19,ARHGEF38,ZNF326,ADAM28,TNFRSF11A,SP3,MDM4,ARFGEF3,RAB3IP,LHPP,CCNY,SENP6,RNF111,SESN3,NPAT,LRRFIP2,ZNF564,UBN2,NADK2,LUZP1,SMAD1
MIR6792_3P	0.621586	0.878374	0.0477342	0.241995	0.898467	32	CDK19,ARHGEF38,ZNF326,ADAM28,TNFRSF11A,SP3,MDM4,ARFGEF3,RAB3IP,LHPP,CCNY,SENP6,RNF111,SESN3,NPAT,LRRFIP2,ZNF564,UBN2,NADK2,LUZP1,SMAD1
GSE39556_CD8A_DC_VS_NK_CELL_MOUSE_3H_POST_POLYIC_INJ_UP	0.621904	0.878374	0.04783	0.242634	0.895735	31	STK3,TMPO,STAU2,DDB2,CIT,STIL,PIK3R3,EFCAB11,ALDH7A1,POLA1,CDC7,RBBP8,TBC1D31,HS2ST1,PRPSAP1,LIG1,FANCL,AP3B1,HADH
GOBP_POSITIVE_REGULATION_OF_LYMPHOCYTE_ACTIVATION	0.621904	0.878374	0.04783	0.242508	0.895268	31	NFKBIZ,ZMIZ1,GAS6,NCK2,EPHB2,DUSP10,PELI1
GSE20198_UNTREATED_VS_IL12_IL18_TREATED_ACT_CD4_TCELL_DN	0.622887	0.878374	0.0476387	0.243789	0.894767	30	CERS6,NFAT5,ELF2,SLC5A1,NLK,SRSF6,NEK3,PLPP5,MTERF1,NDUFS4,EMC2,MAN1A2
GOBP_REGULATION_OF_SYNAPTIC_VESICLE_EXOCYTOSIS	0.622928	0.878374	0.0503964	0.306585	0.890748	12	CASK,STXBP5,FBXL20,RAB3GAP1,GSK3B,RAP1A
GSE2128_C57BL6_VS_NOD_THYMOCYTE_MIMETOPE_NEGATIVE_SELECTION_UP	0.621477	0.878374	0.0491928	0.269457	0.887518	19	ANK3,CADPS,CEP128,APOLD1,MTIF3,KIAA0825,KLHDC10,CDX2,ACVR2A,MAOA,NPL,IL17RB,LRRC27
BANDRES_RESPONSE_TO_CARMUSTIN_WITHOUT_MGMT_24HR_DN	0.622047	0.878374	0.05653	0.439187	0.887495	4	FNTA,TLE3,HADH
GOBP_CELL-CELL_ADHESION_INVOLVED_IN_GASTRULATION	0.621664	0.878374	0.0564118	0.474401	0.887149	3	WNK1,MAP2K5
GOBP_NEGATIVE_REGULATION_OF_HETEROTYPIC_CELL-CELL_ADHESION	0.621664	0.878374	0.0564118	0.474401	0.887149	3	WNK1,MAP2K5
GOBP_REGULATION_OF_CELL-CELL_ADHESION_INVOLVED_IN_GASTRULATION	0.621664	0.878374	0.0564118	0.474401	0.887149	3	WNK1,MAP2K5
GOBP_REGULATION_OF_HETEROTYPIC_CELL-CELL_ADHESION	0.621664	0.878374	0.0564118	0.474401	0.887149	3	WNK1,MAP2K5
HP_HIP_OSTEOARTHRITIS	0.621664	0.878374	0.0564118	0.47438	0.887108	3	HLA-B,PTPN2,SMAD3
GOBP_REGULATION_OF_HYDROGEN_PEROXIDE_METABOLIC_PROCESS	0.621664	0.878374	0.0564118	0.474162	0.886701	3	NNT,NOXA1,STAT3
MATZUK_CENTRAL_FOR_FEMALE_FERTILITY	0.621664	0.878374	0.0564118	0.474162	0.886701	3	CRTC1,ACVR2A,STAT3
WP_TCA_CYCLE_NUTRIENT_USE_AND_INVASIVENESS_OF_OVARIAN_CANCER	0.621664	0.878374	0.0564118	0.474162	0.886701	3	JAK1,EGFR,STAT3
MIR25_5P	0.621664	0.878374	0.0564118	0.474037	0.886467	3	CEP162,ARHGEF5,AFF1
GOBP_ARP2/3_COMPLEX-MEDIATED_ACTIN_NUCLEATION	0.62166	0.878374	0.0513223	0.331271	0.885519	9	JMY,WASL,ARFIP1
HP_MORPHOLOGICAL_ABNORMALITY_OF_THE_CORTICOSPINAL_TRACT	0.622101	0.878374	0.0498907	0.296195	0.88534	13	MT-ATP6,ALS2,SPG11,GTF2I
GSE19825_NAIVE_VS_IL2RALOW_DAY3_EFF_CD8_TCELL_DN	0.622318	0.878374	0.111011	-0.193417	-0.883259	32	LAMB3,CD9,FRRS1,NOP58
MIR3137	0.621477	0.878374	0.0491928	0.267975	0.882635	19	NFIB,MED13L,TSPAN3,BBX,ALS2,BRWD3,NR2C2,TRIM73,ATAD2B,MSL2,ZNF621,ADAR
GSE6269_FLU_VS_STREP_PNEUMO_INF_PBMC_DN	0.622951	0.878374	0.107972	-0.216294	-0.880432	24	COL17A1,TESC,ELOB,PLEKHM1,SH3PXD2A,DAP3,HADHA,EIF4B
GSE27241_WT_VS_RORGT_KO_TH17_POLARIZED_CD4_TCELL_DN	0.622951	0.878374	0.107972	-0.216063	-0.879491	24	LDLR,FDPS,INSIG1
GOBP_POSITIVE_REGULATION_OF_POTASSIUM_ION_TRANSPORT	0.621988	0.878374	0.0544556	0.380691	0.876737	6	WNK1,DLG1,NOS1AP,AKAP9,KCNQ1
GOCC_MITOCHONDRIA-ASSOCIATED_ENDOPLASMIC_RETICULUM_MEMBRANE	0.621988	0.878374	0.0544556	0.380636	0.876611	6	PDZD8,STX17,CANX,TOMM20,ATG5,CLCC1
HP_GENERALIZED_MUSCLE_WEAKNESS	0.622047	0.878374	0.105521	-0.218036	-0.876609	22	PLEC,CCND1,PFN1,CHCHD10,VCP,HADHA
GOBP_REGULATION_OF_TELOMERASE_RNA_LOCALIZATION_TO_CAJAL_BODY	0.621918	0.878374	0.0843144	-0.457751	-0.871431	3	CCT6A,DCP2,PARN
GOBP_RNA_LOCALIZATION_TO_CAJAL_BODY	0.621918	0.878374	0.0843144	-0.457751	-0.871431	3	CCT6A,DCP2,PARN
GOBP_RNA_LOCALIZATION_TO_NUCLEUS	0.621918	0.878374	0.0843144	-0.457751	-0.871431	3	CCT6A,DCP2,PARN
GOBP_TELOMERASE_RNA_LOCALIZATION	0.621918	0.878374	0.0843144	-0.457751	-0.871431	3	CCT6A,DCP2,PARN
GOBP_TELOMERASE_RNA_LOCALIZATION_TO_CAJAL_BODY	0.621918	0.878374	0.0843144	-0.457751	-0.871431	3	CCT6A,DCP2,PARN
MORF_USP5	0.621918	0.878374	0.0843144	-0.457751	-0.871431	3	XPO6,DDB1,PARN
REACTOME_ATF4_ACTIVATES_GENES_IN_RESPONSE_TO_ENDOPLASMIC_RETICULUM_STRESS	0.621918	0.878374	0.0843144	-0.457751	-0.871431	3	DCP2,NFYB,PARN
REACTOME_KSRP_KHSRP_BINDS_AND_DESTABILIZES_MRNA	0.621918	0.878374	0.0843144	-0.457751	-0.871431	3	DCP2,MAPK14,PARN
WP_LUNG_FIBROSIS	0.621918	0.878374	0.0843144	-0.457751	-0.871431	3	FAM13A,NFE2L2,PARN
GSE19888_CTRL_VS_TCELL_MEMBRANES_ACT_MAST_CELL_PRETREAT_A3R_INH_DN	0.621429	0.878374	0.0995791	-0.266824	-0.8629	11	INPP1,VDAC2,ARHGAP8
GOBP_L-AMINO_ACID_TRANSPORT	0.621302	0.878374	0.0886261	-0.331799	-0.858094	6	SLC7A11,ITGB1
GSE26030_UNSTIM_VS_RESTIM_TH1_DAY15_POST_POLARIZATION_UP	0.623153	0.878495	0.0451344	0.219098	0.904307	48	ETS2,SPATA13,SGMS1,RETREG1,NFAT5,PPM1B,OXR1,NRARP,HLA-B,SNX14,RRM2B,PPM1H
EIF4E_DN	0.623153	0.878495	0.0451344	0.219066	0.904173	48	MYO10,TBCK,PHIP,TPD52,LRBA,ALPK1,CERT1,SH3YL1,ESRP1,CLINT1,PLEKHA5,MRTFB,PDK4,ARID4B,APPBP2,DOCK1,NCOA6,OGA,WDFY3,TRIP11,ARHGAP32,OFD1,GATA6
GOBP_DNA_REPLICATION	0.623296	0.878545	0.0454059	0.219173	0.909288	50	DACH1,REV3L,NFIA,NFIB,FAM111A,MMS22L,MRE11,WAPL,RRM2B,POLA1,GEN1,CDC7,ESCO1,MGME1,PDS5A,MCM9,SRPK2,ZGRF1,DDX11,LIG1,EGFR,POLI,ZRANB3,POLG2,POLG,LIG4
REACTOME_DISORDERS_OF_TRANSMEMBRANE_TRANSPORTERS	0.623377	0.878545	0.0475434	0.253608	0.905852	26	SLC4A4,CFTR,SLC5A1,SLC40A1,SLC12A6,SLC17A5,NUP88
DEURIG_T_CELL_PROLYMPHOCYTIC_LEUKEMIA_UP	0.623457	0.878545	0.13649	-0.16264	-0.904421	75	KRT18,SFN,IER3,LGALS3BP,DGAT1,NME2,IFNGR2,INF2
GOCC_ORGANELLE_OUTER_MEMBRANE	0.623426	0.878545	0.0461379	0.228237	0.902823	40	PRKN,MLXIP,SYNE2,SLC44A1,CLMN,FOXO3,CYB5B,SPATA18,MFN1,MTX2,PI4KB,AMBRA1,ASS1
CHIARADONNA_NEOPLASTIC_TRANSFORMATION_KRAS_DN	0.623482	0.878545	0.0492918	0.272419	0.899497	20	SESN1,FOXP1,APP,WWP2,INPP5A,TOB1,NOTCH1,NTPCR,PER1
GSE17974_0H_VS_24H_IN_VITRO_ACT_CD4_TCELL_DN	0.623482	0.878545	0.0492918	0.272299	0.8991	20	BRIP1,SLC39A14,MRE11,RBM14,BDH1,ZDHHC13,RBBP8,RAD50
MIR6730_3P	0.623482	0.878545	0.0492918	0.272676	0.881331	18	RAD51B,PTEN,PHF21A,RSBN1L,CEP44,WDFY3,TBC1D12,POLI,DHX32,NFYB,RARS2,TEX2,TMEM106B,RAB5A,SUPT20H,ADGRG6
WP_MEASLES_VIRUS_INFECTION	0.623482	0.878545	0.0492918	0.272607	0.881109	18	PIK3R1,CBLB,MAPK8,PIK3R3,JAK1
GOMF_SNAP_RECEPTOR_ACTIVITY	0.623269	0.878545	0.0504983	0.309524	0.878708	11	STX3,STX8,STX17,VAMP7,VTI1A,TSNARE1,GOSR1,STX16,SNAP23,GOSR2,STX7
REACTOME_FORMATION_OF_INCISION_COMPLEX_IN_GG_NER	0.623269	0.878545	0.0504983	0.308891	0.876912	11	DDB2,MNAT1,ERCC5,CUL4A,PIAS1,RNF111,SUMO2,XPC,SUMO1
GOBP_AMINO_SUGAR_METABOLIC_PROCESS	0.623494	0.878545	0.0543434	0.380248	0.875718	6	LARGE1,GFPT1,OGA
ZHOU_TNF_SIGNALING_4HR	0.623333	0.878545	0.095288	-0.294819	-0.850483	8	GADD45A,KALRN,FAM50A
MIR922	0.62363	0.878572	0.0445962	0.209458	0.905551	62	ANK3,MLXIP,ARID2,TMPO,CAMK2D,ZFHX3,CERT1,ANKRD28,STRN,ITGB8,YLPM1,SRSF6,MBNL1,ZNF254,GCC2,NEK7,TLK1,DMXL2,STRN3,AP1G1,GOLPH3,CREBZF,GSK3B,BTAF1,PROX1,LATS1,MCTP2,PI4K2B,CDK13,STX17
BEIER_GLIOMA_STEM_CELL_DN	0.623641	0.878572	0.0495902	0.2789	0.878577	16	NFKBIZ,EXOC6B,LNX1,SUPT3H,HNMT,ECD,PCNX4,SOS2,TLE3,FZD6
GOBP_REGULATION_OF_HISTONE_METHYLATION	0.623641	0.878572	0.0495902	0.278735	0.878058	16	H1-5,NSD3,SMAD4,JARID2,KDM4A,KMT2E
MIR203B_5P	0.623641	0.878572	0.0495902	0.278519	0.877377	16	MAGI1,ARL15,TANC2,SUSD6,CD2AP,MAN1A2,C18orf25
ROSS_ACUTE_MYELOID_LEUKEMIA_CBF	0.623574	0.878572	0.103197	-0.241378	-0.854205	15	ITGB4,CD58,CLIP2
REACTOME_FOXO_MEDIATED_TRANSCRIPTION_OF_OXIDATIVE_STRESS_METABOLIC_AND_NEURONAL_GENES	0.623932	0.878874	0.0517405	0.337083	0.863164	8	FOXO3,SMAD4,SMAD2,HDAC2
CHOW_RASSF1_TARGETS_UP	0.623932	0.878874	0.0517405	0.337004	0.862961	8	MID1,SS18,MBNL1,GNPAT,DLG1
HEIDENBLAD_AMPLICON_8Q24_DN	0.623932	0.878874	0.0517405	0.336897	0.862689	8	NT5DC1,RBM33
TING_SILENCED_BY_DICER	0.623978	0.878903	0.0838361	-0.408185	-0.879286	4	TM4SF1
BENPORATH_ES_1	0.624096	0.878977	0.044064	0.207506	0.908226	67	SEMA6A,TRIM24,TMPO,BRWD1,PPM1B,LRIG1,ZNF195,TIA1,MRE11,BMPR1A,ESRP1,SRSF1,G3BP2,MTA3,GPC4,JARID2,MIS18BP1,PLPP1,RAP1GAP2
GOBP_POSITIVE_REGULATION_OF_INTRACELLULAR_PROTEIN_TRANSPORT	0.624212	0.878977	0.0461379	0.232995	0.907927	38	BCAS3,ANK3,PIK3R1,GAS6,C2CD5,MAPK8
IZADPANAH_STEM_CELL_ADIPOSE_VS_BONE_DN	0.62417	0.878977	0.048506	0.268155	0.899523	21	PBX1,SLC22A23,NFIB,RASAL2,NRIP1,PLPP1,DAAM1,PRKCI
GSE18791_UNSTIM_VS_NEWCATSLE_VIRUS_DC_6H_DN	0.624187	0.878977	0.0475434	0.243396	0.893325	30	BRIP1,DMXL1,XRN1,PIK3R3,SWT1,MFN1,ZNF107,PLSCR1,SRGAP2,RGL1,GCH1,PGAP1,PI4K2B,STX17,TNFSF10
DESCARTES_FETAL_LUNG_CILIATED_EPITHELIAL_CELLS	0.624187	0.878977	0.0475434	0.24337	0.893228	30	PLEKHS1,LINC01091,SPATA6L,SPATA18,ARMC2,CAPS2,FAM151B-DT,CFAP44,CFAP418-AS1,CASC2,STK33,C21orf58,FANK1,TTLL6,CFAP69,PPIL6,KATNIP,SLC44A4,AK9,TMEM67,DNAH6,DNAH7
GOBP_POSITIVE_REGULATION_OF_PROTEIN_TYROSINE_KINASE_ACTIVITY	0.62426	0.878977	0.0883594	-0.331342	-0.856914	6	LRP8
BURTON_ADIPOGENESIS_PEAK_AT_16HR	0.62426	0.878977	0.0883594	-0.330708	-0.855273	6	DDX21,ABCF1
BIOCARTA_ERAD_PATHWAY	0.62426	0.878977	0.0883594	-0.330304	-0.854229	6	UBA2,GANAB,UGGT1,SAE1,CANX,MAN1A2
WP_LNCRNA_IN_CANONICAL_WNT_SIGNALING_AND_COLORECTAL_CANCER	0.62406	0.878977	0.102449	-0.231813	-0.841884	16	FOSL1,CCND1
MITSIADES_RESPONSE_TO_APLIDIN_DN	0.624309	0.878987	0.128143	-0.172214	-0.919129	63	GPRC5A,PLEC,CD9,GPI
GOMF_U2_SNRNA_BINDING	0.624498	0.878987	0.0679923	-0.686322	-0.911383	1	SF3B3
GOCC_PROTEIN_N-ACETYLGLUCOSAMINYLTRANSFERASE_COMPLEX	0.624498	0.878987	0.0679923	-0.685973	-0.91092	1	OGT
GOMF_PROTEIN_N-ACETYLGLUCOSAMINYLTRANSFERASE_ACTIVITY	0.624498	0.878987	0.0679923	-0.685973	-0.91092	1	OGT
GOMF_PROTEIN_O-GLCNAC_TRANSFERASE_ACTIVITY	0.624498	0.878987	0.0679923	-0.685973	-0.91092	1	OGT
GOBP_MRNA_3'-SPLICE_SITE_RECOGNITION	0.624498	0.878987	0.0679923	-0.685276	-0.909993	1	SF1
GOMF_PRE-MRNA_BRANCH_POINT_BINDING	0.624498	0.878987	0.0679923	-0.685276	-0.909993	1	SF1
GOMF_O-ACETYLTRANSFERASE_ACTIVITY	0.624573	0.878987	0.0601186	0.554276	0.901388	2	GNPAT,CASD1
GOCC_INTERCHROMATIN_GRANULE	0.624573	0.878987	0.0601186	0.554156	0.901194	2	CPSF6,SMC5
GOMF_ALPHA-MANNOSIDASE_ACTIVITY	0.624573	0.878987	0.0601186	0.553578	0.900253	2	MAN1A2,EDEM3
GOMF_MANNOSYL-OLIGOSACCHARIDE_1,2-ALPHA-MANNOSIDASE_ACTIVITY	0.624573	0.878987	0.0601186	0.553578	0.900253	2	MAN1A2,EDEM3
GOMF_MANNOSYL-OLIGOSACCHARIDE_MANNOSIDASE_ACTIVITY	0.624573	0.878987	0.0601186	0.553578	0.900253	2	MAN1A2,EDEM3
GOMF_SMAD_BINDING	0.624675	0.879058	0.0474483	0.253376	0.905023	26	ZMIZ1,TCF12,HIPK2,SMAD5,BMPR1A,SMAD4,TOB1,SMURF2,USP9X,SMAD2,RANBP3,RNF111,MEF2A,PPM1A,TRIM33,GATA4,TGFBRAP1,SMAD1,PURA,AXIN2
TOMIDA_METASTASIS_DN	0.624658	0.879058	0.0840746	-0.45678	-0.869582	3	KRT18
GSE23925_DARK_ZONE_VS_NAIVE_BCELL_UP	0.624845	0.879189	0.0454059	0.220179	0.917212	52	TP53INP1,PAN3,CDK19,CLASP2,GOLPH3L,HBP1,LFNG,WASHC4,TFDP2,SP3,CD164,ZNF280D,ORMDL1,NSL1,GALK2,MYLIP,MGME1,SLX4IP,MAN1A2,UBR3,TRIQK,CRLS1
HP_SEVERE_LACTIC_ACIDOSIS	0.624804	0.879189	0.0561767	0.473397	0.885271	3	PDSS2,NDUFS4,PDHA1
SMITH_LIVER_CANCER	0.624829	0.879189	0.0496901	0.295598	0.883555	13	NCOA2,AMACR,GSTA4,TOB1,RAB4A
BIOCARTA_CIRCADIAN_PATHWAY	0.625	0.879264	0.0673624	0.698883	0.928278	1	PER1
GOBP_NEGATIVE_REGULATION_OF_GLUCOCORTICOID_RECEPTOR_SIGNALING_PATHWAY	0.625	0.879264	0.0673624	0.698883	0.928278	1	PER1
MYLLYKANGAS_AMPLIFICATION_HOT_SPOT_6	0.625	0.879264	0.0673624	0.698883	0.928278	1	PER1
GSE17721_0.5H_VS_24H_LPS_BMDC_UP	0.625	0.879264	0.118288	-0.189609	-0.895042	40	ANXA1,FASN,FRRS1,TFF2,WDR43,ABCF1,SSR4
GOBP_POSITIVE_REGULATION_OF_STEM_CELL_DIFFERENTIATION	0.625197	0.879397	0.0562941	0.438351	0.885806	4	SOX6,GATA6,SOX9,GATA4
PAL_PRMT5_TARGETS_DN	0.625197	0.879397	0.0562941	0.438351	0.885806	4	HLA-B,TOB1,CANX,GATA4
GOBP_NEUROBLAST_DIVISION	0.625197	0.879397	0.0562941	0.438304	0.88571	4	FGFR2,NUMB,DOCK7
GOBP_GENITALIA_DEVELOPMENT	0.625197	0.879397	0.0562941	0.438218	0.885536	4	NIPBL,PKD1
GSE14308_NAIVE_CD4_TCELL_VS_INDUCED_TREG_UP	0.62531	0.87952	0.0453152	0.219372	0.909585	51	PLEKHS1,ANKRD10,TP53INP1,CERS6,PIK3R1,MED13L,TCF12,TRAPPC8,HNRNPH1,VWA2
GOBP_INFLAMMATORY_RESPONSE	0.625446	0.879541	0.0433637	0.199517	0.905135	83	NFKBIZ,FOXP1,CERS6,LYZ,CDK19,SGMS1,APPL2,CARD18,PDCD4,DUSP10,EXT1,APP,RBPJ,RB1,TNFRSF11A,RICTOR
GSE13306_RA_VS_UNTREATED_MEM_CD4_TCELL_UP	0.625473	0.879541	0.0460458	0.232002	0.904059	38	ZBTB20,BAZ2B,EXT1,STK38,ALDH7A1,ERMP1,MTMR3,TACC1,WWP2
TTCNRGNNNNTTC_HSF_Q6	0.625488	0.879541	0.0474483	0.241648	0.89718	32	FOXP1,ZMIZ1,STAG2,ZNF148,JAK1,SPIN1,UBE2E3,LMNB1,ZNF462,DDX17
GSE45365_NK_CELL_VS_CD8_TCELL_UP	0.625488	0.879541	0.0474483	0.241556	0.896839	32	SRGAP3,SYNE2,NCOA1,LGR5,APPL2,CASTOR2,CTSA,CFLAR,SMAD4
GOBP_POSITIVE_REGULATION_OF_EXTRACELLULAR_MATRIX_ASSEMBLY	0.625378	0.879541	0.0543434	0.407526	0.894397	5	CLASP2,CLASP1,SOX9
GSE13411_NAIVE_VS_MEMORY_BCELL_UP	0.625503	0.879541	0.0488971	0.265802	0.875479	19	CASK,LGR5,BBS9,MEIS2,CHN2,CEP162,ARHGAP44,SLC6A6,ZNF440,LINC00667
HP_NEOPLASM_OF_THE_PANCREAS	0.625503	0.879541	0.0488971	0.265692	0.875115	19	BRIP1,MGMT,PTEN,MRE11,BMPR1A,SMAD4
NR0B1_TARGET_GENES	0.625641	0.879662	0.122679	-0.180465	-0.914259	50	GPRC5A,CD55,SERPINB1,SEMA4B
REACTOME_SARS_COV_INFECTIONS	0.625641	0.879662	0.122679	-0.183585	-0.906823	46	HSP90AA1,RCOR1,VEGFA,UBA52,IFNGR2,MTA1,PTGES3,ITGB1,GATAD2A,VCP
MIR3678_3P	0.625974	0.87995	0.0473534	0.253014	0.903728	26	FOXN3,TNRC6B,SHANK2,MED13L,STIM2,PDS5B
GSE25123_IL4_VS_IL4_AND_ROSIGLITAZONE_STIM_MACROPHAGE_DAY10_DN	0.626087	0.87995	0.0453152	0.218494	0.90333	49	MCF2L,CCDC171,TSC22D1,NFIA,NFAT5,H2BC18,HMBOX1,SUCO,DOP1A,STXBP4,HMGN3,DAPK1,YTHDC1,CCNT2,CLDN12,BMPR2,MAP1LC3A
GSE11864_CSF1_PAM3CYS_VS_CSF1_IFNG_PAM3CYS_IN_MAC_DN	0.626109	0.87995	0.0462303	0.236481	0.90035	35	TAFA2,DECR1,DENND1B,ZDHHC20,RBM33,NME7,HBP1,MICU1,TACC1,CAPS2,MBNL1,ANKHD1,SMIM14,CDC42SE2,LIG1,PDP1,MEF2A,INPP4A,HNRNPLL
GOMF_MITOGEN-ACTIVATED_PROTEIN_KINASE_P38_BINDING	0.62628	0.87995	0.0599892	0.552357	0.898268	2	DUSP10,MAPK14
GOBP_NEUROTRANSMITTER_RECEPTOR_TRANSPORT,_ENDOSOME_TO_POSTSYNAPTIC_MEMBRANE	0.62628	0.87995	0.0599892	0.552185	0.897988	2	ARHGAP44,SCRIB
GOBP_ERK5_CASCADE	0.62628	0.87995	0.0599892	0.552182	0.897983	2	MAP2K5,MEF2A
GOBP_VENTRICULAR_CARDIAC_MYOFIBRIL_ASSEMBLY	0.62628	0.87995	0.0599892	0.552182	0.897983	2	PROX1,MEF2A
TURJANSKI_MAPK11_TARGETS	0.62628	0.87995	0.0599892	0.552182	0.897983	2	ATF2,MEF2A
HP_RECURRENT	0.62628	0.87995	0.0599892	0.552075	0.897809	2	BCKDHB,SMC1A
MIR3156_5P	0.626181	0.87995	0.049094	0.271137	0.895264	20	LYZ,XRN1,TACC1,UBE3D,MBNL1,PLAG1,NIPAL2,RAP1A
GOBP_ESTABLISHMENT_OR_MAINTENANCE_OF_APICAL/BASAL_CELL_POLARITY	0.626194	0.87995	0.0495902	0.294932	0.881565	13	PARD3B,OPHN1,ERBIN,PRKCI,PARD3,DLG1
GOBP_ESTABLISHMENT_OR_MAINTENANCE_OF_BIPOLAR_CELL_POLARITY	0.626194	0.87995	0.0495902	0.294932	0.881565	13	PARD3B,OPHN1,ERBIN,PRKCI,PARD3,DLG1
GOBP_ESTABLISHMENT_OR_MAINTENANCE_OF_EPITHELIAL_CELL_APICAL/BASAL_POLARITY	0.626194	0.87995	0.0495902	0.294932	0.881565	13	PARD3B,OPHN1,ERBIN,PRKCI,PARD3,DLG1
GOBP_REGULATION_OF_CELLULAR_CARBOHYDRATE_METABOLIC_PROCESS	0.626016	0.87995	0.10714	-0.212848	-0.862621	23	TFF3,DDIT4,PHLDA2,SIRT7
GSE14415_INDUCED_VS_NATURAL_TREG_DN	0.626016	0.87995	0.10714	-0.212676	-0.861922	23	TPM4,TAF1D,GDA,IGF2BP3,SDAD1,ARL6IP4
GAO_LARGE_INTESTINE_24W_C11_PANETH_LIKE_CELL	0.626016	0.87995	0.10714	-0.212492	-0.861177	23	PLAUR,IL1RN,SLC25A37,GNL3
HP_WEBBED_NECK	0.625899	0.87995	0.0995791	-0.256435	-0.854533	12	ACTG1
GSE20500_RETINOIC_ACID_VS_RARA_ANTAGONIST_TREATED_CD4_TCELL_DN	0.626316	0.879964	0.124434	-0.17869	-0.888854	48	ANXA1,TM4SF1,CDC37
RUAN_RESPONSE_TO_TNF_TROGLITAZONE_DN	0.626471	0.880074	0.0878313	-0.369522	-0.870602	5	FASN
GOMF_E-BOX_BINDING	0.626471	0.880074	0.0878313	-0.368733	-0.868743	5	BHLHE40
SATO_SILENCED_EPIGENETICALLY_IN_PANCREATIC_CANCER	0.626471	0.880074	0.0878313	-0.368174	-0.867427	5	EZR
HP_CLUBBING_OF_TOES	0.626506	0.880088	0.0541201	0.379671	0.874389	6	BRIP1,FANCC,FANCL,SMARCA2,UBE2A
ID1_TARGET_GENES	0.626976	0.880114	0.0376923	0.174457	0.93608	272	GLIS3,BCAS3,ENC1,ANKRD10,DAPK2,BRIP1,SLC22A23,MCF2L,UNC13B,PARD3B,FOXP1,FBXO34,TBCK,PIK3R1,H4C5,N4BP2L2,ATG10,HNF4G,COQ8A,KIAA1328,SCAPER,RETREG1,DGKH,MBD5,MGMT,EPHB2,TDRD3,LIMK2,PEAK1,PUM2,SH3BGRL2,CERT1,SUCO,RBPJ,TSGA10,CCDC91,RASSF6,MRE11,HNRNPH1,EBLN3P,CLINT1,MRPS28,RNF115,CDIN1,STX3,RBM14,MRTFB,GRAMD2B,ATXN7L1,DPY19L4,CTSA,TTC13,ARMC2,DAPK1,CKMT2-AS1,HNRNPH3,ARFIP1,FAM151B-DT,TOB1,MIS18BP1,LMNB1,SOX6
GOCC_INTERNODE_REGION_OF_AXON	0.626984	0.880114	0.0672065	0.698535	0.927814	1	PARD3
MCCOLLUM_GELDANAMYCIN_RESISTANCE_DN	0.626984	0.880114	0.0672065	0.698535	0.927814	1	PARD3
GOCC_PHOSPHORYLASE_KINASE_COMPLEX	0.626984	0.880114	0.0672065	0.698186	0.927351	1	PHKB
HP_ABNORMAL_MUSCLE_GLYCOGEN_CONTENT	0.626984	0.880114	0.0672065	0.698186	0.927351	1	PHKB
HP_INCREASED_MUSCLE_GLYCOGEN_CONTENT	0.626984	0.880114	0.0672065	0.698186	0.927351	1	PHKB
GOBP_POSITIVE_REGULATION_OF_I-KAPPAB_KINASE/NF-KAPPAB_SIGNALING	0.626598	0.880114	0.0466015	0.238314	0.900858	34	PRKN,TRAF5,ROR1,NDFIP2,PELI1,ALPK1,WLS,CFLAR
GSE16450_CTRL_VS_IFNA_6H_STIM_MATURE_NEURON_CELL_LINE_UP	0.626826	0.880114	0.0483118	0.268	0.899005	21	PIK3R1,TPCN1,HIPK2,ZNF608,WLS,PPM1L,MTMR3,PHLPP1,PRDM2,ZNRF1
GSE41867_LCMV_ARMSTRONG_VS_CLONE13_DAY8_EFFECTOR_CD8_TCELL_DN	0.626734	0.880114	0.0459538	0.233383	0.898555	36	GOLM1,NR5A2,ARID2,ETS2,DGKH,FBXL17,BRAF
GSE29618_PRE_VS_DAY7_POST_LAIV_FLU_VACCINE_MDC_UP	0.626788	0.880114	0.0473534	0.245925	0.896913	29	SYBU,TRAF5,ELAPOR1
GOBP_HEXOSE_METABOLIC_PROCESS	0.626667	0.880114	0.112843	-0.195888	-0.890773	33	GPI,TFF3,GAPDH,PHLDA2,SIRT7
HP_GENU_VARUM	0.626772	0.880114	0.0561767	0.437736	0.884563	4	KAT6A,DYM,TRIP11
GSE41867_DAY6_VS_DAY8_LCMV_ARMSTRONG_EFFECTOR_CD8_TCELL_DN	0.626794	0.880114	0.117766	-0.194575	-0.881476	36	FASN,BHLHE40,POP1,DNAJC2,NOC2L,EEF1G,METAP2,AHCY,SRRM1
GSE45365_HEALTHY_VS_MCMV_INFECTION_CD8A_DC_DN	0.626794	0.880114	0.117766	-0.194355	-0.880476	36	IER3,CDC37,SLC7A11
HP_LEUKOPENIA	0.626846	0.880114	0.048799	0.265578	0.874741	19	BRIP1,VPS13B,RBPJ,FANCC,NOTCH1,IRF2BP2,NUMA1,VPS45
GOBP_PLASMA_MEMBRANE_TUBULATION	0.626623	0.880114	0.0934449	-0.318942	-0.864643	7	SNX9,DNM2
HP_BLURRED_VISION	0.626781	0.880114	0.0515309	0.336055	0.860533	8	MT-ATP6,GRHL2,MT-ND1
GOBP_PHOSPHATIDYLGLYCEROL_METABOLIC_PROCESS	0.626781	0.880114	0.0515309	0.335692	0.859603	8	PLA2G4A,LPGAT1,CRLS1,PNPLA8,LCLAT1
GSE33513_TCF7_KO_VS_HET_EARLY_THYMIC_PROGENITOR_DN	0.627014	0.880119	0.0451344	0.221464	0.906816	46	ICA1,PIGN,CACNA1D,RERE,EFCAB11,DSE,SUPT3H,FAM221A,DOCK7,IFT80,USP54,CPSF6,APAF1,RGL1,MAST2,MRTFA,MBTD1,ZC4H2,VSIG10,KLHDC10,CASD1,POLG2,CGGBP1,INTS3,CHDH,PNRC1
GOBP_MEGAKARYOCYTE_DIFFERENTIATION	0.627072	0.880165	0.0500923	0.306117	0.889387	12	H4C5,ZFPM1,SP3,CNOT4,PIP4K2A,ABI1,RBM15,H4-16
GSE6269_HEALTHY_VS_FLU_INF_PBMC_UP	0.627273	0.880411	0.114267	-0.193794	-0.884413	34	FABP1,PDCD11,UBA52,SND1,TMA7,DAP3,EEF1G,ARL6IP4
GOBP_POSITIVE_REGULATION_OF_STEM_CELL_POPULATION_MAINTENANCE	0.627404	0.880515	0.0768737	-0.528447	-0.878151	2	YAP1,KDM2B
GOBP_RECEPTOR-MEDIATED_ENDOCYTOSIS_OF_VIRUS_BY_HOST_CELL	0.627404	0.880515	0.0768737	-0.528098	-0.877571	2	EPS15,PIKFYVE
HP_ABNORMAL_MORPHOLOGY_OF_THE_LIMBIC_SYSTEM	0.627424	0.880515	0.0501934	0.308381	0.875464	11	FGFR2,MBD5,ZMYND11,HIVEP2,CLTC,CAMTA1
YGTCCTTGR_UNKNOWN	0.627558	0.880632	0.0494905	0.294295	0.879662	13	CHD6,GAS6
SWEET_KRAS_TARGETS_UP	0.627558	0.880632	0.0494905	0.294274	0.879599	13	INPP4B,NCK2,EPHB2,JAK1
GSE13411_NAIVE_VS_MEMORY_BCELL_DN	0.62766	0.880739	0.125033	-0.18416	-0.905601	47	JPT1,GPI,PHLDA2,GOLGA8A,LHFPL2,TFF2,UQCR11,ABCC1,IARS1,EIF4B,GALNT10
GSE43955_TGFB_IL6_VS_TGFB_IL6_IL23_TH17_ACT_CD4_TCELL_60H_UP	0.627792	0.880888	0.0451344	0.22021	0.897607	44	SESN1,GAS6,NFIB,PDCD4,PUM2,HMBOX1,CYB5B,ZNF644,ANKRD28,ACIN1
GSE17721_LPS_VS_CPG_0.5H_BMDC_UP	0.627877	0.880972	0.0465084	0.238099	0.900046	34	DEPTOR,ZFHX3,HHAT,LRBA,PRKAB1,FBXL20,NCOR1,CLASP1,CD99L2,PARD3,TSC1,PTPRF,MRTFA,SOS2,HSD17B4,TESK2,METAP1D,DNAJC1,TBC1D14,UQCRC2
GOBP_RESPIRATORY_TUBE_DEVELOPMENT	0.628057	0.881116	0.0467883	0.240105	0.901453	33	FGFR2,NFIB,GRHL2,EXT1,RBPJ,BMPR1A,SP3,SRSF6,NOTCH1,BMPR2,SMAD2,PKD1,MAN1A2,GATA6,CREB1,PROX1,SEC24B,EGFR,AP3B1
GSE17721_PAM3CSK4_VS_CPG_24H_BMDC_UP	0.628057	0.881116	0.0467883	0.239888	0.900637	33	SLC12A2,XPR1,AMACR,PDCD4
GOBP_REGULATION_OF_MORPHOGENESIS_OF_AN_EPITHELIUM	0.628012	0.881116	0.0540088	0.379591	0.874205	6	FOXP1
MIR196A_3P	0.628088	0.881125	0.0472587	0.241059	0.894994	32	GAB1,DENND1B,FOXO3,MAPK8,CYB5B,BRAF,ATF7,EGLN1,WASL,TRPC4AP,PRKCI,ATXN1,RABGAP1,BRWD3,ANKIB1,FRS2,HNRNPLL,CARF,PAPSS2,GSE1,MSANTD2,PBRM1,NUFIP2,CNOT6,SEC31A,TEX2
BIOCARTA_RAS_PATHWAY	0.628346	0.881451	0.0560596	0.4374	0.883884	4	PIK3R1,PLD1,RAF1
GOCC_FHF_COMPLEX	0.628514	0.881479	0.067676	-0.684927	-0.90953	1	HOOK2
GOMF_PYROGLUTAMYL-PEPTIDASE_ACTIVITY	0.628514	0.881479	0.067676	-0.684578	-0.909067	1	PGPEP1
YY1_02	0.628402	0.881479	0.0429311	0.202307	0.901392	73	N4BP2L2,DEPTOR,KDM6A,PTBP2,EXT1,FOXO3,CERT1,SNX13,ADNP,TET2,TIA1,WSB1,PPP1R12B,WASL,ZNF638,NCOR1,MAP3K4,ZZZ3,C21orf58,ATE1,STRN3,EPC1,AP1G1,RBM26,TSC1,KMT2E
GSE27786_CD8_TCELL_VS_NKCELL_DN	0.628571	0.881479	0.0451344	0.223131	0.897151	42	CMPK1,NFKBIZ,SPATA13,WDFY2,ALPK1,ZNF326,SNX13,RB1,HMGN3,IPMK,PLSCR1,ACYP2,TMBIM4,PHTF2,SLC6A6,TNS3,HSD17B11,FAM168A,RTN3,MFSD14B,RAF1
YAGI_AML_SURVIVAL	0.628422	0.881479	0.0473534	0.241055	0.889905	31	PRLR,STAU2,NUMB,ADNP,TIA1,PIK3R3,PDE4DIP,APPBP2,DMXL2,GTF2F2,KAT6A,BTAF1,ATF2,HADH,BRD8
YAMASHITA_LIVER_CANCER_WITH_EPCAM_UP	0.628571	0.881479	0.0988903	-0.266343	-0.861344	11	TAF1D,VIL1,PTPN12
LEE_LIVER_CANCER_CIPROFIBRATE_UP	0.628571	0.881479	0.0988903	-0.266299	-0.861201	11	CTSE,TFF3
SHEN_SMARCA2_TARGETS_DN	0.628571	0.881479	0.0988903	-0.26606	-0.860428	11	ABCC2,KALRN,IL1RN
GSE21546_SAP1A_KO_VS_SAP1A_KO_AND_ELK1_KO_DP_THYMOCYTES_DN	0.628644	0.881545	0.0460458	0.236362	0.899895	35	PDE7A,MYO10,AMACR,CBLB,DMTF1,NSD3,STAG1,PHLPP1,GPATCH2,MAP7,KAT6A,MAGI3,UCP2
GOBP_APOPTOTIC_PROCESS_INVOLVED_IN_BLOOD_VESSEL_MORPHOGENESIS	0.628968	0.881569	0.0670513	0.697837	0.926887	1	LRP5
GOBP_CELL-CELL_SIGNALING_INVOLVED_IN_MAMMARY_GLAND_DEVELOPMENT	0.628968	0.881569	0.0670513	0.697837	0.926887	1	LRP5
GOBP_NORRIN_SIGNALING_PATHWAY	0.628968	0.881569	0.0670513	0.697837	0.926887	1	LRP5
GOBP_RETINAL_BLOOD_VESSEL_MORPHOGENESIS	0.628968	0.881569	0.0670513	0.697837	0.926887	1	LRP5
GOBP_RETINA_VASCULATURE_MORPHOGENESIS_IN_CAMERA-TYPE_EYE	0.628968	0.881569	0.0670513	0.697837	0.926887	1	LRP5
HP_BROAD_JAW	0.628968	0.881569	0.0670513	0.697837	0.926887	1	LRP5
HP_LOW_SERUM_CALCITRIOL	0.628968	0.881569	0.0670513	0.697837	0.926887	1	LRP5
REACTOME_SIGNALING_BY_LRP5_MUTANTS	0.628968	0.881569	0.0670513	0.697837	0.926887	1	LRP5
GOBP_TERMINATION_OF_MITOCHONDRIAL_TRANSCRIPTION	0.628968	0.881569	0.0670513	0.697488	0.926424	1	MTERF1
GOMF_UBIQUITIN-PROTEIN_TRANSFERASE_ACTIVITY	0.628806	0.881569	0.042417	0.194009	0.910574	100	PRKN,TRIM24,LNX2,UBE2H,NHLRC3,CBLB,DDB2,HERC1,PELI1,LNX1,UBE2W,RNF115,MIB1,FBXW8,WWP1,WWP2,UBE3D,UBE2E3,BTRC,CNOT4,SMURF2,KLHL20,RNF103,MYLIP,KLHL13,RMND5A,SH3RF2,TRIM38,ZNRF1,UBR3,UBE4B,RNF38,ZNRF2,C18orf25,ANKIB1,CUL4A,HACE1,MKRN1,FANCL,RNF111,TRIM44,CUL3,WDSUB1,COP1,ZNRF3,KLHL42,FBXO11,SHPRH,CUL2,TRIM73,UBR2,RC3H2,RC3H1,MSL2,PPIL2,UBE2A,FBXW2,UHRF2,TRIM33,KLHL9,DTX2,RSPRY1,BIRC2
GOBP_ORGANELLE_MEMBRANE_FUSION	0.628821	0.881569	0.111463	-0.210887	-0.897505	28	ANXA1,ANXA2
KAUFFMANN_DNA_REPLICATION_GENES	0.628719	0.881569	0.0469759	0.24785	0.8964	28	REV3L,NFIA,NFIB,RBM14,POLA1,CDC7,MCM9,NCOA6,LIG1,POLI,POLG2,POLG,LIG4,SMC1A,RBBP4,WDR33,UBE2A,ORC4
GOBP_REGULATION_OF_EPITHELIAL_TO_MESENCHYMAL_TRANSITION	0.629076	0.881684	0.0491928	0.277862	0.875309	16	PTEN,CLASP2,SMAD4,CLASP1,NOTCH1,SMAD2
GOCC_CYTOPLASMIC_VESICLE_MEMBRANE	0.62963	0.8817	0.245042	-0.139832	-0.924325	231	PLAUR,CEMIP,GPRC5A,ANXA1,ANXA2,NDRG1,CD55,CD9,RAB10,LDLR,TMEM163,SERPINB6,SNX9,MYOF,DGAT1,LHFPL2,UBA52,IFNGR2,DNM2,NBEAL2
MORF_PPP1CC	0.629442	0.8817	0.121543	-0.182288	-0.915001	49	DDX21,STK24,VDAC2,LRPPRC,VDAC1,PTGES3,SERBP1,IARS1,TRA2B,SRRM1,SNRPA,ATXN10,SRPK1,HNRNPD,R3HDM1,SMARCC1,POM121,SRSF9,HDAC1,ANP32A,SREBF2,EPRS1,TOMM70,SEC63,XRCC5,PPP1CC,UBE2D2,KHDRBS1,XPO1,LBR,HNRNPR,ANAPC5,UPF3A,CDC16,PIBF1,ASXL1,CBFB
GSE17721_POLYIC_VS_CPG_24H_BMDC_UP	0.62987	0.8817	0.04707	0.252695	0.902588	26	SLC22A23,MLXIP,AUH,AMACR,CLASP2,TNFRSF11A
GSE17721_POLYIC_VS_GARDIQUIMOD_1H_BMDC_DN	0.629676	0.8817	0.0452247	0.22912	0.900726	39	H1-2,ETS2,XPR1,SGMS1,TPD52,TPCN1,NUMB,RHOB,MICU1,TFPI,AVL9,LRP6,RNF103,RIN2,SLC35B3
GOCC_HISTONE_ACETYLTRANSFERASE_COMPLEX	0.629299	0.8817	0.0462303	0.248821	0.898028	27	KANSL1L,CREBBP,SUPT3H,EPC2,PHF14,PHF20L1,BRD1,EPC1,KAT6A,KAT6B,USP22,ATF2,BRD8,TAF2,EP400,MSL2,ENY2,TAF4,BRPF3,TRRAP,OGT,MORF4L1,SUPT20H,KAT7,MORF4L2
HP_ABNORMAL_CIRCULATING_BRANCHED_CHAIN_AMINO_ACID_CONCENTRATION	0.629693	0.8817	0.0597318	0.551596	0.89703	2	BCKDHB,DLD
FLOTHO_PEDIATRIC_ALL_THERAPY_RESPONSE_DN	0.629693	0.8817	0.0597318	0.551483	0.896847	2	LMNB1,CASP8AP2
SA_PROGRAMMED_CELL_DEATH	0.629693	0.8817	0.0597318	0.551483	0.896847	2	APAF1,CASP8AP2
HP_DUPLICATION_OF_PHALANX_OF_HALLUX	0.629693	0.8817	0.0597318	0.551342	0.896618	2	CREBBP,NEK1
HP_SUPERNUMERARY_CUSP	0.629693	0.8817	0.0597318	0.551342	0.896618	2	CREBBP,NEK1
GOBP_FRUCTOSE_6-PHOSPHATE_METABOLIC_PROCESS	0.629693	0.8817	0.0597318	0.551197	0.896382	2	GFPT1,PFKL
GSE46242_CTRL_VS_EGR2_DELETED_ANERGIC_TH1_CD4_TCELL_UP	0.629911	0.8817	0.0459538	0.235366	0.896102	35	NCOA1,TSC22D1,CHKA,CLCN5,DECR1,LFNG,RHOU,DISP1,PIP4K2A,TTC39B,EIF4EBP2,MRTFA
GSE21927_UNTREATED_VS_GMCSF_IL6_TREATED_BONE_MARROW_DN	0.629256	0.8817	0.0457704	0.232692	0.895893	36	ANKRD10,CERS6,H2AC6,UBE2H,RASAL2,GABRB1,CPD,H2AC15,RAPGEF5,CLDN12,KLHL20,RMND5A,TRIM38,ARHGAP32,TSPAN15
ALONSO_METASTASIS_DN	0.629693	0.8817	0.0597318	0.550294	0.894913	2	LFNG,EPS15
GOMF_TRANSMEMBRANE_TRANSPORTER_BINDING	0.629482	0.8817	0.0481184	0.26657	0.894206	21	ITPR2,ANK3,CAMK2D,PACS1
GSE3982_DC_VS_CENT_MEMORY_CD4_TCELL_DN	0.629911	0.8817	0.0459538	0.234719	0.893641	35	SEMA6A,ARID5B,ZNF91,BBS9,LINC01278,TRA2A,RBM14
WP_MELATONIN_METABOLISM_AND_EFFECTS	0.629909	0.8817	0.0540088	0.406585	0.892334	5	PER3,PER1,GSK3B,MAOA
HP_HYPERMETRIC_SACCADES	0.629909	0.8817	0.0540088	0.406562	0.892282	5	VPS41,ANO10,ATXN1,GDAP2,VPS13D
GSE11961_FOLLICULAR_BCELL_VS_MEMORY_BCELL_DAY7_UP	0.62931	0.8817	0.110565	-0.213083	-0.890213	26	S100A6
KYNG_ENVIRONMENTAL_STRESS_RESPONSE_NOT_BY_UV_IN_OLD	0.629909	0.8817	0.0540088	0.405575	0.890115	5	RHOB,SOX9,TP53I11,ZNF507
HP_FLAT_OCCIPUT	0.629229	0.8817	0.0489954	0.285538	0.886992	15	RALGAPA1,STIL,DISP1,PEX13,MCTP2,METTL23,OCRL,PEX1,LEMD3,PPP1R21,PEX2,SATB2
GOBP_NEGATIVE_REGULATION_OF_SMALL_GTPASE_MEDIATED_SIGNAL_TRANSDUCTION	0.629229	0.8817	0.0489954	0.285534	0.88698	15	EPHB2,ARHGAP24,ARHGAP12,KANK1,ARHGAP44,SCAI,CD2AP
VIETOR_IFRD1_TARGETS	0.629513	0.8817	0.0558265	0.472835	0.884219	3	RETREG1
REACTOME_CD209_DC_SIGN_SIGNALING	0.629921	0.8817	0.0559429	0.4373	0.883682	4	CREBBP,RAF1
GOBP_REGULATION_OF_MAST_CELL_ACTIVATION	0.629921	0.8817	0.0559429	0.436974	0.883022	4	PLSCR1,SYK,VAMP7
GOBP_AUDITORY_RECEPTOR_CELL_MORPHOGENESIS	0.629921	0.8817	0.0559429	0.436902	0.882877	4	WDPCP,SEC24B
WP_ENVELOPE_PROTEINS_AND_THEIR_POTENTIAL_ROLES_IN_EDMD_PHYSIOPATHOLOGY	0.629932	0.8817	0.0491928	0.289479	0.880318	14	SYNE2,TMPO,SOS1
MIR3170	0.629932	0.8817	0.0491928	0.289021	0.878923	14	RASAL2,ARHGAP12,FBXL20,PPM1H,DCP1B,FRS2,CAMTA1,HELZ,NBN,DPP8,COL27A1,CCDC82
MIR6502_3P	0.62938	0.8817	0.048799	0.272661	0.873788	17	PTBP2,BTBD3,CACNA1D,DSE,ASTN2
MIR7848_3P	0.629518	0.8817	0.0538979	0.378453	0.871585	6	ARID1B,BBX,NUCKS1,MTHFD2L
KUROKAWA_LIVER_CANCER_EARLY_RECURRENCE_DN	0.629518	0.8817	0.0538979	0.378308	0.87125	6	HLA-B,RB1
HP_Y_SHAPED_METACARPALS	0.629412	0.8817	0.0875697	-0.367575	-0.866016	5	KIAA0753,NEK1,PDE6D,INTU,OFD1
BCAT_GDS748_DN	0.629758	0.8817	0.0968878	-0.26961	-0.84478	10	TCF25,DDIT4
GOBP_RECEPTOR_CLUSTERING	0.63	0.881759	0.0946646	-0.292013	-0.842388	8	SLC7A11
GOMF_TAU-PROTEIN_KINASE_ACTIVITY	0.630098	0.881861	0.0507028	0.326314	0.872269	9	ROCK1,TTBK2,GSK3B,DYRK1A
GOCC_RETROMER,_TUBULATION_COMPLEX	0.630137	0.881864	0.0835991	-0.456704	-0.869437	3	SNX5,SNX1,SNX2
MIR3940_5P	0.630178	0.881864	0.0878313	-0.327508	-0.846997	6	RNF10,ECHDC1,GHITM,ZNRF3,ZBTB1,ATXN1
MIR4507	0.630178	0.881864	0.0878313	-0.327508	-0.846997	6	RNF10,ECHDC1,GHITM,ZNRF3,ZBTB1,ATXN1
ZNF766_TARGET_GENES	0.632135	0.881884	0.0374584	0.176074	0.927997	233	SRGAP3,XIST,FOXP1,PDE3B,N4BP2L2,TSC22D1,ATG10,STAG2,TAFA2,STAU2,SLC44A1,ATF7IP2,MEIS2,WDPCP,TENT2,GALNT7,HERC1,ANKRD12,PEAK1,ECHDC2,FBXL17,STXBP5,PACS1,DUSP10,CACNA1D,PDS5B,RERE,ZNF644,WNK1,LNX1,LCORL,EPB41L5,ARHGEF12,WSB1,RBM14,PPP1R12B,WARS2-AS1,TTC13,ENSG00000255468,G3BP2,WWP1,GPBP1L1,TRPM7,HNRNPH3,UBE2E3,PTBP3,VPS50,ARID4B,SOX6,XKR9,ALMS1,IRF2BP2,EPC2,DDX17,BTRC,ARL4A,NUMA1,GTF2I,CRADD,DHRSX,MGME1,RAB27B,APAF1,ZMYM4,TM7SF3,STRN3,SLX4IP,EPC1,CALCOCO1,CDK8,ZBED6,UBR3,MRTFA,RAB6A,ZNF84,UCP2,MLH3,SLC9A3-AS1,IPO8,CHIC2,HSD17B11,ZNF862,MIER1,PRPSAP1,PPIL6,DGCR8,LIG1,CABIN1,SMAP1,CLTC,TMEM245,GPBP1,IQCH-AS1,CTDSPL2,VOPP1,CDC73
GSE16450_IMMATURE_VS_MATURE_NEURON_CELL_LINE_12H_IFNA_STIM_DN	0.631127	0.881884	0.0443293	0.213676	0.904029	55	PDE3B,REV3L,CCSER2,GOLGB1,CHKA,PIGN,SCAF8,NLK,CFLAR,CEP162,GPCPD1,PPP4R3B,ZDHHC13,APPBP2,MFSD6,RBBP8
GOBP_REGULATION_OF_BINDING	0.631829	0.881884	0.0428451	0.203284	0.904025	72	STK3,PRKN,ZFPM1,CARD18,CBLB,TNKS,HIPK2,HMBOX1,APP,MAPK8,ADNP,RB1,RAPGEF2,WAPL,SPPL3,ROCK1,EPB41L5
REACTOME_CILIUM_ASSEMBLY	0.630731	0.881884	0.0448645	0.220167	0.901505	46	CEP192,BBS9,EXOC4,PCM1,CEP162,TTC21B,CLASP1,ALMS1,TTBK2,IFT80,CEP70,RAB3IP,PKD2,IFT122,PKD1,IQCB1,TRIP11,AKAP9,OFD1,IFT74,CEP43,KIFAP3,TMEM67,IFT81,CNTRL,IFT43,CEP57,IFT140,PDE6D,EXOC2
GSE28130_ACTIVATED_VS_INDUCEED_TREG_UP	0.631926	0.881884	0.0476387	0.257203	0.897913	24	CASK,RASAL2,RBPJ,MNAT1,PLA2G4A,STRN
GOBP_MACROMOLECULE_DEACYLATION	0.631714	0.881884	0.0462303	0.237363	0.897263	34	CAMK2D,ELK4,RCOR3,LYPLAL1,NIPBL,MAPK8,FRY,RBM14,MTA3,NEK3,PER1,HDAC8,DYRK1A,FNTA,MIER1
GOBP_PROTEIN_DEACYLATION	0.631714	0.881884	0.0462303	0.237363	0.897263	34	CAMK2D,ELK4,RCOR3,LYPLAL1,NIPBL,MAPK8,FRY,RBM14,MTA3,NEK3,PER1,HDAC8,DYRK1A,FNTA,MIER1
HOWARD_PBMC_INACT_MONOV_INFLUENZA_A_INDONESIA_05_2005_H5N1_AGE_19_39YO_AS03_ADJUVANT_VS_BUFFER_1DY_UP	0.630517	0.881884	0.045679	0.230027	0.896361	38	PRLR,LYZ,FAM110B,H2BC18,EXT1,PLA2G4A,DSE,PLSCR1,LMNB1,RASGEF1B,FGD4,BACH1,TMEM51,DMXL2,WDFY3,GCH1
GOBP_EMBRYONIC_PLACENTA_DEVELOPMENT	0.631016	0.881884	0.0483118	0.26425	0.895968	22	STK3,FGFR2,NCOA1,GRHL2,RBPJ,FBXW8,SP3,SETD2,PKD2,PKD1,BPTF
GOBP_ATRIAL_CARDIAC_MUSCLE_CELL_ACTION_POTENTIAL	0.631399	0.881884	0.0596037	0.549389	0.893442	2	KCNJ3,KCNQ1
GOBP_ATRIAL_CARDIAC_MUSCLE_CELL_TO_AV_NODE_CELL_COMMUNICATION	0.631399	0.881884	0.0596037	0.549389	0.893442	2	KCNJ3,KCNQ1
GOBP_ATRIAL_CARDIAC_MUSCLE_CELL_TO_AV_NODE_CELL_SIGNALING	0.631399	0.881884	0.0596037	0.549389	0.893442	2	KCNJ3,KCNQ1
GOBP_ENDOCRINE_HORMONE_SECRETION	0.631399	0.881884	0.0596037	0.549389	0.893442	2	SMAD4,KCNQ1
GOBP_MEMBRANE_REPOLARIZATION_DURING_ATRIAL_CARDIAC_MUSCLE_CELL_ACTION_POTENTIAL	0.631399	0.881884	0.0596037	0.549389	0.893442	2	KCNJ3,KCNQ1
GOBP_POTASSIUM_ION_EXPORT_ACROSS_PLASMA_MEMBRANE	0.631399	0.881884	0.0596037	0.549389	0.893442	2	DLG1,KCNQ1
GOBP_REGULATION_OF_ATRIAL_CARDIAC_MUSCLE_CELL_MEMBRANE_REPOLARIZATION	0.631399	0.881884	0.0596037	0.549389	0.893442	2	CACNA1D,KCNQ1
GOBP_STOMACH_DEVELOPMENT	0.631399	0.881884	0.0596037	0.549389	0.893442	2	EXT1,KCNQ1
GOCC_LATERAL_PART_OF_CELL	0.631399	0.881884	0.0596037	0.549389	0.893442	2	NUMA1,KCNQ1
GOMF_OUTWARD_RECTIFIER_POTASSIUM_CHANNEL_ACTIVITY	0.631399	0.881884	0.0596037	0.549389	0.893442	2	PKD2,KCNQ1
GOMF_VOLTAGE-GATED_POTASSIUM_CHANNEL_ACTIVITY_INVOLVED_IN_ATRIAL_CARDIAC_MUSCLE_CELL_ACTION_POTENTIAL_REPOLARIZATION	0.631399	0.881884	0.0596037	0.549389	0.893442	2	KCNJ3,KCNQ1
GOMF_VOLTAGE-GATED_POTASSIUM_CHANNEL_ACTIVITY_INVOLVED_IN_CARDIAC_MUSCLE_CELL_ACTION_POTENTIAL_REPOLARIZATION	0.631399	0.881884	0.0596037	0.549389	0.893442	2	KCNJ3,KCNQ1
GOMF_VOLTAGE-GATED_POTASSIUM_CHANNEL_ACTIVITY_INVOLVED_IN_VENTRICULAR_CARDIAC_MUSCLE_CELL_ACTION_POTENTIAL_REPOLARIZATION	0.631399	0.881884	0.0596037	0.549389	0.893442	2	KCNJ3,KCNQ1
HP_POSTERIOR_HELIX_PIT	0.631399	0.881884	0.0596037	0.549389	0.893442	2	GPC4,KCNQ1
HP_SHORTENED_QT_INTERVAL	0.631399	0.881884	0.0596037	0.549389	0.893442	2	CDC73,KCNQ1
REACTOME_PHASE_2_PLATEAU_PHASE	0.631399	0.881884	0.0596037	0.549389	0.893442	2	AKAP9,KCNQ1
REACTOME_PHASE_3_RAPID_REPOLARISATION	0.631399	0.881884	0.0596037	0.549389	0.893442	2	AKAP9,KCNQ1
MIR6879_5P	0.632138	0.881884	0.0479259	0.266168	0.89286	21	PUM2,AK3,SCML1,CDIN1,YTHDF3,SRGAP2,SUSD6
GOBP_HISTONE_H3-K4_MONOMETHYLATION	0.631399	0.881884	0.0596037	0.548655	0.892247	2	KMT2C,KMT2A
TRAYNOR_RETT_SYNDROM_UP	0.63142	0.881884	0.0538979	0.405414	0.889764	5	FNIP1,PLA2G4A
REACTOME_ENERGY_DEPENDENT_REGULATION_OF_MTOR_BY_LKB1_AMPK	0.63142	0.881884	0.0538979	0.404702	0.888199	5	PRKAB1,TSC1,CAB39L,PPM1A
ZHAN_MULTIPLE_MYELOMA_CD1_VS_CD2_DN	0.630582	0.881884	0.0488971	0.284517	0.88382	15	RNGTT,RASSF6,STXBP6,BLNK,RAPGEF5,TLK1,TNS3,GPR160,SBF2,SORT1
BIOCARTA_EDG1_PATHWAY	0.631496	0.881884	0.0558265	0.436855	0.882783	4	PIK3R1,ITGAV,ASAH1
HP_UPLIFTED_EARLOBE	0.631083	0.881884	0.0557104	0.471958	0.882579	3	KMT2C,BMP4,EHMT1
HP_DEFECTIVE_DNA_REPAIR_AFTER_ULTRAVIOLET_RADIATION_DAMAGE	0.631083	0.881884	0.0557104	0.471743	0.882178	3	DDB2,ERCC5,XPC
HP_FLAT_NASAL_ALAE	0.631083	0.881884	0.0557104	0.471743	0.882178	3	DDB2,ERCC5,XPC
GSE10856_CTRL_VS_TNFRSF6B_IN_MACROPHAGE_DN	0.630901	0.881884	0.110122	-0.200524	-0.880977	30	MYO1E,FLNB,NOP56,ATP5MK,ITGB1,ACTN1
GOBP_NEGATIVE_REGULATION_OF_LYMPHOCYTE_ACTIVATION	0.631579	0.881884	0.0487011	0.27158	0.877789	18	CBLB,NRARP,PAWR,PELI1,MARCHF7
GAUCHER_PBMC_YF_VAX_STAMARIL_UNKNOWN_AGE_10DY_UP	0.631148	0.881884	0.10714	-0.215533	-0.877335	24	MYOF,LGALS3BP,IL1RN,LHFPL2,HLA-A
MIR27B_5P	0.631136	0.881884	0.0504983	0.317951	0.875379	10	ARID2,NFAT5,SRSF6,PLEKHG3,OTUD7B,GLCCI1
GOBP_HYDROGEN_PEROXIDE_BIOSYNTHETIC_PROCESS	0.632212	0.881884	0.0764767	-0.526353	-0.87467	2	ACOX1,STAT3
GOBP_POSITIVE_REGULATION_OF_CYTOKINE_PRODUCTION_INVOLVED_IN_INFLAMMATORY_RESPONSE	0.632212	0.881884	0.0764767	-0.526353	-0.87467	2	APPL1,STAT3
GOBP_POSITIVE_REGULATION_OF_GROWTH_FACTOR_DEPENDENT_SKELETAL_MUSCLE_SATELLITE_CELL_PROLIFERATION	0.632212	0.881884	0.0764767	-0.526353	-0.87467	2	JAK2,STAT3
GOBP_POSITIVE_REGULATION_OF_SKELETAL_MUSCLE_CELL_PROLIFERATION	0.632212	0.881884	0.0764767	-0.526353	-0.87467	2	JAK2,STAT3
GOBP_POSITIVE_REGULATION_OF_SKELETAL_MUSCLE_SATELLITE_CELL_PROLIFERATION	0.632212	0.881884	0.0764767	-0.526353	-0.87467	2	JAK2,STAT3
GOBP_POSITIVE_REGULATION_OF_VASCULAR_ENDOTHELIAL_CELL_PROLIFERATION	0.632212	0.881884	0.0764767	-0.526353	-0.87467	2	SP1,STAT3
GOBP_RADIAL_GLIAL_CELL_DIFFERENTIATION	0.632212	0.881884	0.0764767	-0.526353	-0.87467	2	RHOA,STAT3
GOBP_REGULATION_OF_VASCULAR_ENDOTHELIAL_CELL_PROLIFERATION	0.632212	0.881884	0.0764767	-0.526353	-0.87467	2	SP1,STAT3
GOBP_VASCULAR_ENDOTHELIAL_CELL_PROLIFERATION	0.632212	0.881884	0.0764767	-0.526353	-0.87467	2	SP1,STAT3
HP_KETONURIA	0.632212	0.881884	0.0764767	-0.526353	-0.87467	2	SLC25A13,STAT3
GOBP_FARNESYL_DIPHOSPHATE_BIOSYNTHETIC_PROCESS	0.632212	0.881884	0.0764767	-0.526228	-0.874464	2	FDPS
GOBP_FARNESYL_DIPHOSPHATE_METABOLIC_PROCESS	0.632212	0.881884	0.0764767	-0.526228	-0.874464	2	FDPS
MODULE_432	0.632212	0.881884	0.0764767	-0.526228	-0.874464	2	FDPS
REACTOME_ACYL_CHAIN_REMODELING_OF_DAG_AND_TAG	0.632212	0.881884	0.0764767	-0.525962	-0.874022	2	DGAT1
RPA1_TARGET_GENES	0.632153	0.881884	0.0831291	-0.405519	-0.873543	4	GRN,SF1,PDCD6,TMEM91
GOBP_MITOTIC_NUCLEAR_MEMBRANE_ORGANIZATION	0.632212	0.881884	0.0764767	-0.525305	-0.87293	2	ANKLE2,SPAST
GOBP_MITOTIC_NUCLEAR_MEMBRANE_REASSEMBLY	0.632212	0.881884	0.0764767	-0.525305	-0.87293	2	ANKLE2,SPAST
GOBP_MITOTIC_SPINDLE_DISASSEMBLY	0.632212	0.881884	0.0764767	-0.525305	-0.87293	2	VCP,SPAST
GOBP_POSITIVE_REGULATION_OF_PROTEIN_DEPOLYMERIZATION	0.632212	0.881884	0.0764767	-0.525305	-0.87293	2	VIL1,SPAST
GOBP_SPINDLE_DISASSEMBLY	0.632212	0.881884	0.0764767	-0.525305	-0.87293	2	VCP,SPAST
HP_LOW_BACK_PAIN	0.632212	0.881884	0.0764767	-0.525305	-0.87293	2	FAR1,SPAST
REACTOME_SEALING_OF_THE_NUCLEAR_ENVELOPE_NE_BY_ESCRT_III	0.632212	0.881884	0.0764767	-0.525305	-0.87293	2	TUBA1B,SPAST
BENPORATH_ES_CORE_NINE_CORRELATED	0.632215	0.881884	0.0484088	0.265016	0.87289	19	MLXIP,NFIB,ETV6,TFDP2,GATA6,SOX9,HDAC2,TAF2,CALR,PNRC1,VGLL4
GTTAAAG_MIR302B	0.630728	0.881884	0.0487011	0.272328	0.872722	17	STAG2,MOB3B,NLK,ARID4B,EPC2,R3HCC1L,AP1G1,ATXN1
GOBP_LINOLEIC_ACID_METABOLIC_PROCESS	0.632212	0.881884	0.0764767	-0.525105	-0.872597	2	GSTP1
HP_ABNORMAL_URINARY_COLOR	0.632212	0.881884	0.0764767	-0.524992	-0.872409	2	ABCC2
GAO_LARGE_INTESTINE_24W_C1_DCLK1POS_PROGENITOR	0.632212	0.881884	0.0764767	-0.524956	-0.87235	2	QSER1,PIEZO2
HP_CAMPTODACTYLY_OF_TOE	0.632212	0.881884	0.0764767	-0.524956	-0.87235	2	PHF6,PIEZO2
GOBP_LYMPHOCYTE_ACTIVATION_INVOLVED_IN_IMMUNE_RESPONSE	0.630728	0.881884	0.0487011	0.271836	0.871143	17	NFKBIZ,FOXP1,ZFPM1,LFNG,AP1G1,TSC1,KMT5B,TP53BP1,LIG4,STAT3,VAMP7,RC3H2,RC3H1,NBN
GOBP_SYNAPTIC_VESICLE_TRANSPORT	0.631024	0.881884	0.0537873	0.378091	0.87075	6	PRKN,SPG11,PICALM,AP3B1
HP_PREMATURE_OVARIAN_INSUFFICIENCY	0.631505	0.881884	0.0506004	0.32547	0.870012	9	SPIDR,RIN2,IQCB1,RCBTB1,POLG2,POLG,NBN
GOBP_REGULATION_OF_SINGLE_STRANDED_VIRAL_RNA_REPLICATION_VIA_DOUBLE_STRANDED_DNA_INTERMEDIATE	0.631024	0.881884	0.0537873	0.37747	0.86932	6	TOP2B,TASOR,MORC2
GOBP_SINGLE_STRANDED_VIRAL_RNA_REPLICATION_VIA_DOUBLE_STRANDED_DNA_INTERMEDIATE	0.631024	0.881884	0.0537873	0.37747	0.86932	6	TOP2B,TASOR,MORC2
WP_MIRNA_REGULATION_OF_DNA_DAMAGE_RESPONSE	0.630769	0.881884	0.103197	-0.2343	-0.857601	17	SFN,GADD45A,CCND1
GOBP_NEGATIVE_REGULATION_OF_DEPHOSPHORYLATION	0.631054	0.881884	0.0512184	0.334515	0.856589	8	MGAT5,ROCK1,GSK3B,PPP1R1B,IKBKB,URI1,STYXL1
GOBP_NEGATIVE_REGULATION_OF_PHOSPHATASE_ACTIVITY	0.631054	0.881884	0.0512184	0.334515	0.856589	8	MGAT5,ROCK1,GSK3B,PPP1R1B,IKBKB,URI1,STYXL1
GOBP_RIBONUCLEOSIDE_TRIPHOSPHATE_METABOLIC_PROCESS	0.630769	0.881884	0.103197	-0.233616	-0.855098	17	NME2,ATP5MF,ATP5F1D,ATP5F1E,RHOA,VCP
PID_CASPASE_PATHWAY	0.632184	0.881884	0.102822	-0.226573	-0.851652	18	KRT18
GOBP_CYTOSKELETON-DEPENDENT_CYTOKINESIS	0.630769	0.881884	0.103197	-0.232515	-0.851069	17	PLEC,SNX9
MIR4686	0.632184	0.881884	0.102822	-0.226221	-0.85033	18	LMO7
TCF11_01	0.632298	0.881929	0.0448645	0.218817	0.911537	52	ELAPOR1,KDM6A,STAG2,NCKAP5,NIPBL,CASZ1,CREBBP,PHF21A,MAP2K5,TFDP2,GPC4,UBE2E3,SRSF6,EXPH5,PHLPP1,ZDHHC21,TLK1,EMSY,VPS45,SRPK2,CREBZF,CRLS1,SYNRG,DCAF8,TNRC6A,JMJD1C,SMARCA2,BRD8
GSE11961_MARGINAL_ZONE_BCELL_VS_MEMORY_BCELL_DAY7_UP	0.632298	0.881929	0.0448645	0.217392	0.898776	49	TRIM24,CADPS,TNRC6B,PTBP2,FBXL17,OPHN1,ARFGEF1,ROCK1,SCAF8,USP24,LMF1,INPP5A,PI4KB,AMBRA1,PHLPP1,WDR11,ABI1,CEP44,ALDH3A2
GSE6681_DELETED_FOXP3_VS_WT_TREG_DN	0.632353	0.881934	0.0442407	0.213453	0.903086	55	TEX9,XIST,CCSER2,AUH,CEMIP2,CHKA,PUM2,ATF7IP,ABCD3,NSMCE2,TNRC6C,STAG1,PPM1L,NRIP1,MGAT4A,NOTCH1,CEP70,RAB3IP,PDS5A,CDK8,RABGAP1,UBE4B,ANKIB1,IPO8
ZMYM2_TARGET_GENES	0.632334	0.881934	0.04707	0.240207	0.886775	31	PBX1,NR6A1,BRWD1,CREBBP,LFNG,RIC1,ARGLU1,MIR34AHG
GOBP_GLUCOSE_IMPORT_IN_RESPONSE_TO_INSULIN_STIMULUS	0.632937	0.882034	0.0667426	0.695394	0.923643	1	ZDHHC7
GOBP_MISMATCH_REPAIR_INVOLVED_IN_MAINTENANCE_OF_FIDELITY_INVOLVED_IN_DNA-DEPENDENT_DNA_REPLICATION	0.632937	0.882034	0.0667426	0.695045	0.92318	1	MCM9
GOBP_RECOMBINATIONAL_INTERSTRAND_CROSS-LINK_REPAIR	0.632937	0.882034	0.0667426	0.695045	0.92318	1	MCM9
GOCC_MCM8-MCM9_COMPLEX	0.632937	0.882034	0.0667426	0.695045	0.92318	1	MCM9
GOCC_MCM_COMPLEX	0.632937	0.882034	0.0667426	0.695045	0.92318	1	MCM9
GOMF_MISMATCH_REPAIR_COMPLEX_BINDING	0.632937	0.882034	0.0667426	0.695045	0.92318	1	MCM9
GOMF_MUTLBETA_COMPLEX_BINDING	0.632937	0.882034	0.0667426	0.695045	0.92318	1	MCM9
GOMF_MUTSALPHA_COMPLEX_BINDING	0.632937	0.882034	0.0667426	0.695045	0.92318	1	MCM9
GOMF_MUTSBETA_COMPLEX_BINDING	0.632937	0.882034	0.0667426	0.695045	0.92318	1	MCM9
GOMF_SINGLE-STRANDED_DNA_HELICASE_ACTIVITY	0.632937	0.882034	0.0667426	0.695045	0.92318	1	MCM9
GSE34205_RSV_VS_FLU_INF_INFANT_PBMC_DN	0.632653	0.882034	0.121543	-0.193606	-0.913154	41	ACTN4,TAF1D,LGALS3BP,FTL,CAPN2,DNM2,HLA-A,GALE
GOBP_KETONE_BIOSYNTHETIC_PROCESS	0.632931	0.882034	0.0537873	0.40376	0.886133	5	COQ8A,PDSS2
GOBP_NEUTROPHIL_DEGRANULATION	0.632653	0.882034	0.0555947	0.47102	0.880825	3	SYK,STXBP3,VAMP7
GOBP_POSITIVE_REGULATION_OF_LEUKOCYTE_DEGRANULATION	0.632653	0.882034	0.0555947	0.47102	0.880825	3	AP1G1,SYK,VAMP7
HP_MORPHOLOGICAL_ABNORMALITY_OF_THE_PYRAMIDAL_TRACT	0.632653	0.882034	0.0489954	0.288815	0.878297	14	MT-ATP6,ALS2,SPG11,GTF2I
GOBP_POSITIVE_REGULATION_OF_HELICASE_ACTIVITY	0.632877	0.882034	0.0833634	-0.456355	-0.868772	3	MSH3,CHTOP,POT1
REACTOME_RUNX2_REGULATES_BONE_DEVELOPMENT	0.632911	0.882034	0.0504983	0.325	0.868755	9	RB1,RBM14,SMAD4,CBFB,SMAD1,SRC,YAP1,SATB2
GOBP_PROTEIN_K48-LINKED_DEUBIQUITINATION	0.632565	0.882034	0.0516356	0.35614	0.868542	7	USP9X,DESI2,USP25,OTUD7B,USP13
REACTOME_RECOGNITION_OF_DNA_DAMAGE_BY_PCNA_CONTAINING_REPLICATION_COMPLEX	0.632877	0.882034	0.0833634	-0.455475	-0.867098	3	UBA52
HP_APLASIA_HYPOPLASIA_OF_THE_PUBIC_BONE	0.632877	0.882034	0.0833634	-0.455426	-0.867005	3	HSPG2
GSE13493_DP_VS_CD4INTCD8POS_THYMOCYTE_UP	0.633085	0.882127	0.0448645	0.216881	0.907119	53	ZBTB20,ETS2,UBE2H,CASK,DENND4C,ELK4,NDFIP2,TSGA10,HBP1,LRRC28,ACIN1,ALDH7A1,DAPK1,MIA3,ANKHD1,R3HCC1L,EMSY,RMND5A,PPP6R3,NBR1,UBR3
MODULE_244	0.633039	0.882127	0.0454968	0.23226	0.89423	36	STK3,CMPK1,EPHB2,ABCD3,STK38,POLA1,DDX17,CDC7,PRKCI,GTF2F2,CDK8,SRPK2,DYRK1A,MSH5,DDX11,LIG1,PEX1,SMARCA2,POLG,LIG4
HP_SHORT_LOWER_LIMBS	0.633106	0.882127	0.059476	0.547745	0.890768	2	EXT1
GOBP_VITAMIN_TRANSMEMBRANE_TRANSPORT	0.633071	0.882127	0.0557104	0.435723	0.880494	4	ABCC5,SLC19A2,SLC44A4
GROSS_HYPOXIA_VIA_ELK3_UP	0.633166	0.882169	0.120433	-0.189724	-0.916804	43	PLEC,FASN,JPT1,LGALS3BP,CCND1,IFNGR2
DARWICHE_SQUAMOUS_CELL_CARCINOMA_UP	0.633245	0.882169	0.0475434	0.256819	0.89657	24	ELAPOR1,LYZ,CHKA,ENAH,PDS5B,SRSF1,MAP2K5
HP_ABNORMAL_PERIPHERAL_NERVOUS_SYSTEM_PHYSIOLOGY	0.63329	0.882169	0.046882	0.244876	0.893087	29	DIAPH3,SUCLA2,RETREG1,WNK1,SUMF1,RRM2B,GFM2,SLC12A6,LMNB1,FGD4
HP_GLIOSIS	0.63329	0.882169	0.046882	0.244796	0.892797	29	MT-ATP6,PRKN
REACTOME_BETA_CATENIN_INDEPENDENT_WNT_SIGNALING	0.63329	0.882169	0.046882	0.244148	0.890435	29	ITPR2,TNRC6B,ROR1,TNRC6C,NLK,SMURF2,DAAM1
ATGGYGGA_UNKNOWN	0.63329	0.882169	0.046882	0.24409	0.890223	29	PBX1,STAG2,EXT1,YTHDF3,EPC2,FGD4,PPP4R3B,EPC1,ZMYM2,GABPB2,TBC1D16,CLTC,PPP3CB,CGGBP1,OTUD7B,WDR33,PPP1R21,NUFIP2,XIAP,PURA
GSE22601_IMMATURE_CD4_SINGLE_POSITIVE_VS_CD4_SINGLE_POSITIVE_THYMOCYTE_UP	0.633416	0.88231	0.0449543	0.227533	0.894485	39	TRAF5,FGGY,ATP6V1H,ETV6,DMTF1,APP,TIA1,FAM120B,VPS36,ZNF280D,SRSF6,SENP7
GSE10239_NAIVE_VS_MEMORY_CD8_TCELL_DN	0.633466	0.882343	0.04783	0.265667	0.891177	21	DACH1,ZFPM1,PER3,FRYL
DBP_TARGET_GENES	0.634409	0.882471	0.183024	-0.141364	-0.930958	165	CAPN8,FOSL1,SFN,AHNAK,MYO1E,NPM1,SNHG29,KALRN,INPP1,BRD9,ITGA3,SERF2,RACK1,VIL1,ABCF1,FAM133B
GOBP_THROMBOPOIETIN-MEDIATED_SIGNALING_PATHWAY	0.634921	0.882471	0.0665892	0.694696	0.922716	1	RBM15
GOBP_MICROGLIAL_CELL_MIGRATION	0.634921	0.882471	0.0665892	0.692952	0.920399	1	P2RX4
GOBP_POSITIVE_REGULATION_OF_MACROPHAGE_MIGRATION	0.634921	0.882471	0.0665892	0.692952	0.920399	1	P2RX4
GOBP_POSITIVE_REGULATION_OF_MICROGLIAL_CELL_MIGRATION	0.634921	0.882471	0.0665892	0.692952	0.920399	1	P2RX4
GOBP_PURINERGIC_NUCLEOTIDE_RECEPTOR_SIGNALING_PATHWAY	0.634921	0.882471	0.0665892	0.692952	0.920399	1	P2RX4
GOBP_REGULATION_OF_MICROGLIAL_CELL_MIGRATION	0.634921	0.882471	0.0665892	0.692952	0.920399	1	P2RX4
GOBP_SENSORY_PERCEPTION_OF_TOUCH	0.634921	0.882471	0.0665892	0.692952	0.920399	1	P2RX4
GOMF_EXCITATORY_EXTRACELLULAR_LIGAND-GATED_ION_CHANNEL_ACTIVITY	0.634921	0.882471	0.0665892	0.692952	0.920399	1	P2RX4
GOMF_EXTRACELLULARLY_ATP-GATED_CATION_CHANNEL_ACTIVITY	0.634921	0.882471	0.0665892	0.692952	0.920399	1	P2RX4
GOMF_NUCLEOTIDE_RECEPTOR_ACTIVITY	0.634921	0.882471	0.0665892	0.692952	0.920399	1	P2RX4
GOMF_PURINERGIC_NUCLEOTIDE_RECEPTOR_ACTIVITY	0.634921	0.882471	0.0665892	0.692952	0.920399	1	P2RX4
MODULE_214	0.634921	0.882471	0.0665892	0.692952	0.920399	1	P2RX4
MODULE_267	0.634921	0.882471	0.0665892	0.692952	0.920399	1	P2RX4
MODULE_328	0.634921	0.882471	0.0665892	0.692952	0.920399	1	P2RX4
WP_PURINERGIC_SIGNALING	0.634921	0.882471	0.0665892	0.692952	0.920399	1	P2RX4
HP_DYSPHAGIA	0.634174	0.882471	0.0410713	0.191461	0.919226	113	SLC12A2,MT-ATP6,FGFR2,REV3L,STAG2,SLC44A1,MID1,GRHL2,MBD5,PIGN,CASZ1,HLA-B,MAP3K20,EXT1,APP,RERE,ADNP,BRAF,MRPS28,RRM2B,MT-ND1,ALS2,FBXL4,DISP1,ZMYND11,LMNB1,TTBK2,SPG11
GSE5542_IFNG_VS_IFNA_AND_IFNG_TREATED_EPITHELIAL_CELLS_24H_UP	0.634783	0.882471	0.0446854	0.21823	0.909096	52	ABCC5,PCMTD1,HERC1,ARFGEF1,SUCO,STRN,AEBP2,IPMK,TACC1,SPIDR,AVL9,APPBP2,TMBIM4,EMSY,NCOA6,CEP44,NDUFS4,MRTFA,ZFX,NSMCE4A,KMT5B,RAF1,HBS1L,AKT2,INPP4A,DOP1B,STRBP,ITGB3BP,SRSF5
HP_ABNORMAL_ENZYME_COENZYME_ACTIVITY	0.633769	0.882471	0.0427591	0.196747	0.907589	89	MT-ATP6,PCCA,LARGE1,AMACR,CFTR,HLA-B,ABCD3,COG6,NSMCE2,RB1,TET2,TNFRSF11A,DCDC2,MRPS28,RRM2B,COG5,MT-ND1,CTSA,FBXL4,MTX2,SMAD4,GFM2
JOHNSTONE_PARVB_TARGETS_2_DN	0.634548	0.882471	0.0421619	0.19464	0.90468	95	DACH1,ETNK1,PDZD8,TMPO,CAMK2D,SLC44A1,GALNT7,OXR1,XRN1,RBPJ,FSD1L,PLEKHA5,SRSF4,SCML1,SRSF1,STAG1,AGFG1,PPA2,MIS18BP1,MBNL1,NECTIN3,TOP2B,SMURF2,RFX7,LRP6,RIN2,SLC35B3,DERA,S100PBP,RBM26,TSPAN5,BICRAL,DOCK9,RANBP9,GLCE,CHASERR,HIPK1,TTC39C,SLC25A40,SEC24B,SRSF3,PNRC2,CDK13,AGTPBP1,HADH,HNRNPLL,SYNJ2BP,GXYLT1,TAF2,SRSF10,LEMD3,CYB5A,RBBP4,PPM1A,UBR2,MAPK14,ARL5A,PTAR1,PPP2R5E
GSE7768_OVA_ALONE_VS_OVA_WITH_MPL_IMMUNIZED_MOUSE_WHOLE_SPLEEN_6H_UP	0.634568	0.882471	0.0444181	0.219872	0.899687	45	SESN1,NR6A1,PHF3,PYGB,OXR1,CIT,STXBP5
GSE36392_EOSINOPHIL_VS_NEUTROPHIL_IL25_TREATED_LUNG_DN	0.63464	0.882471	0.0454968	0.232431	0.899402	37	DEPTOR,RCOR3,GATAD1,EXT1,ALPK1,CCDC91,MNAT1,RHOU,JARID2
GSE11057_NAIVE_VS_EFF_MEMORY_CD4_TCELL_UP	0.634761	0.882471	0.0453152	0.227198	0.898714	40	PDE7A,NFKBIZ,FOXP1,CERS6,PDE3B,CLCN5,TPCN1,HIPK2
GSE1460_NAIVE_CD4_TCELL_CORD_BLOOD_VS_THYMIC_STROMAL_CELL_DN	0.634761	0.882471	0.0453152	0.22719	0.898682	40	GCNT1,ETNK1,BRIP1,ATP6V1H,GALNT7,PTEN
GSE3982_MAC_VS_NEUTROPHIL_LPS_STIM_UP	0.634783	0.882471	0.0446854	0.2172	0.89798	49	STK3,ARID5B,CERS6,CDKAL1,GALNT7,TCF12,SLC39A14,MAP4K5,TIA1,FNDC3A,ZNF638,ZMYND11,ACYP2,NUP88,DERA,PHKB,MTERF1
MODULE_48	0.634783	0.882471	0.0446854	0.216979	0.897066	49	ELAPOR1,MCF2L,SCAPER,OPHN1,ZNF195,TFPI,LRRC8D,GPC4,NOTCH1,ZNF462,ACYP2,RFX7,CD99L2,EMSY,DMXL2,PER1,RBM15,VPS45,CDC14A
GSE29618_MONOCYTE_VS_MDC_DAY7_FLU_VACCINE_UP	0.6343	0.882471	0.0454059	0.231949	0.893034	36	ENC1,ITM2B,ARHGEF10L,HLA-B,EXT1,PELI1,CLMN,FRY,CTSA,MTMR3,AGFG1,HNMT,RIN2,DMXL2,ZDHHC7,ATXN1
GSE23308_CTRL_VS_CORTICOSTERONE_TREATED_MACROPHAGE_MINERALCORTICOID_REC_KO_UP	0.634783	0.882471	0.0446854	0.221857	0.892032	42	IVNS1ABP,TP53INP1,FOXO3,ANKRD28,SPPL3,STK38,SMAD4,MBNL1,PRKCI,CD99L2,TM7SF3,STX8,DCAF8,JMJD1C,WDSUB1,INPP4A,POT1,DOP1B,GLB1,FBXO11,ACADM,SPICE1,KDM2B
GOBP_POSITIVE_REGULATION_OF_CELL_PROJECTION_ORGANIZATION	0.634146	0.882471	0.134273	-0.156428	-0.888358	79	LRP8,CAPRIN2,NME2,VEGFA,COBL,DNM2,ITGA3,VIL1,PFN1,AUTS2,PLXNA2,CCDC88A,ARPC2,ZMYND8,PLEKHM1,WASF2,MACF1
WU_HBX_TARGETS_1_DN	0.634441	0.882471	0.053677	0.402965	0.884387	5	PDS5B,PRKCI,MAP3K1,PPP5C
GSE37533_PPARG2_FOXP3_VS_FOXP3_TRANSDUCED_CD4_TCELL_PIOGLITAZONE_TREATED_UP	0.63459	0.882471	0.0467883	0.240925	0.884254	30	NR5A2,PTBP2,SH3BP4,TIAM2,ZNF195,MARCHF7,SP3,LRRC8D,ZNF280D,MBNL1,ACAP2
GSE39382_IL3_VS_IL3_IL33_TREATED_MAST_CELL_DN	0.634941	0.882471	0.046882	0.23943	0.883904	31	MYO10,MAP3K13,LIMK2,DOP1A,WASL,CFLAR,LMNB1,CSTF3,MIA3,TRPC4AP,STEAP3,ABI1,WTAP,PCNX1,GCH1
GSE22282_HYPOXIA_VS_NORMOXIA_MYELOID_DC_UP	0.634941	0.882471	0.046882	0.239364	0.883661	31	PCCA,MYO10,CERS6,ZMIZ1
GOMF_TRANSLATION_REPRESSOR_ACTIVITY,_MRNA_REGULATORY_ELEMENT_BINDING	0.634441	0.882471	0.053677	0.402166	0.882635	5	TYMS,CPEB3,CELF1,SHMT1,PURA
GOBP_NEGATIVE_REGULATION_OF_OXIDATIVE_STRESS-INDUCED_NEURON_DEATH	0.634441	0.882471	0.053677	0.402067	0.882417	5	PRKN,OXR1
GOBP_RESPIRATORY_BURST_INVOLVED_IN_DEFENSE_RESPONSE	0.634223	0.882471	0.0554793	0.470962	0.880718	3	DUSP10,CYBC1,GRN
GSE23568_ID3_KO_VS_WT_CD8_TCELL_UP	0.633621	0.882471	0.110122	-0.210793	-0.880645	26	ANXA2,S100A10,SNHG6
GOBP_PROTEIN_LOCALIZATION_TO_MITOCHONDRION	0.633621	0.882471	0.110122	-0.210676	-0.880156	26	HSP90AA1,DNAJC15
GOCC_POTASSIUM_CHANNEL_COMPLEX	0.634646	0.882471	0.0555947	0.435026	0.879087	4	KCNJ3,AKAP9,KCNQ1
GOCC_VOLTAGE-GATED_POTASSIUM_CHANNEL_COMPLEX	0.634646	0.882471	0.0555947	0.435026	0.879087	4	KCNJ3,AKAP9,KCNQ1
GOBP_REGULATION_OF_LEUKOCYTE_DEGRANULATION	0.634646	0.882471	0.0555947	0.434763	0.878555	4	AP1G1,SYK,VAMP7
PID_AR_NONGENOMIC_PATHWAY	0.634646	0.882471	0.0555947	0.434669	0.878365	4	PIK3R1,CREB1,RAF1,SRC
DESCARTES_FETAL_PLACENTA_TROPHOBLAST_GIANT_CELLS	0.634646	0.882471	0.0555947	0.434326	0.877673	4	ZNF117,NECTIN3,AFF1,CCSAP
GOBP_NEGATIVE_REGULATION_OF_CARDIAC_MUSCLE_CELL_PROLIFERATION	0.634646	0.882471	0.0555947	0.433952	0.876915	4	PTEN,JARID2
RIGGINS_TAMOXIFEN_RESISTANCE_UP	0.633941	0.882471	0.0502948	0.317288	0.873554	10	H1-2,HMGCS2,SLC16A2,CTSA,GPC4
REACTOME_SYNTHESIS_OF_ACTIVE_UBIQUITIN_ROLES_OF_E1_AND_E2_ENZYMES	0.634349	0.882471	0.0496901	0.307177	0.872046	11	UBE2H,UBE2W,UBE2E3,USP9X
GOBP_EMBRYONIC_BRAIN_DEVELOPMENT	0.634615	0.882471	0.0762797	-0.524607	-0.87177	2	TRA2B,IFT140
GOBP_PHOTORECEPTOR_CELL_OUTER_SEGMENT_ORGANIZATION	0.634615	0.882471	0.0762797	-0.524607	-0.87177	2	AHI1,IFT140
GOBP_CELLULAR_RESPONSE_TO_DSDNA	0.634615	0.882471	0.0762797	-0.524106	-0.870937	2	RIOK3
GOBP_RESPONSE_TO_DSDNA	0.634615	0.882471	0.0762797	-0.524106	-0.870937	2	RIOK3
MIR6845_5P	0.634318	0.882471	0.0503964	0.324197	0.866608	9	SDK1,CD99L2,SLC25A29
GOCC_INTEGRAL_COMPONENT_OF_LUMENAL_SIDE_OF_ENDOPLASMIC_RETICULUM_MEMBRANE	0.634318	0.882471	0.0503964	0.324154	0.866496	9	HLA-B,SPPL3,PKD2,SPPL2B,CALR,HLA-C,CANX
GOCC_LUMENAL_SIDE_OF_ENDOPLASMIC_RETICULUM_MEMBRANE	0.634318	0.882471	0.0503964	0.324154	0.866496	9	HLA-B,SPPL3,PKD2,SPPL2B,CALR,HLA-C,CANX
REACTOME_TRNA_PROCESSING	0.634241	0.882471	0.103576	-0.225464	-0.852085	19	POP1,DDX1,PUS7,NUP98,NUP42,POM121,TYW1,THADA,EPRS1,NSUN6,ADAT1,PRORP,NUP50,POP4,NUP214,NUP85
GSE43957_UNTREATED_VS_NACL_TREATED_ANTI_CD3_CD28_STIM_CD4_TCELL_DN	0.635	0.882517	0.119888	-0.194104	-0.89981	39	TXNRD1,BHLHE40,DDIT4,GADD45A
GOBP_POSITIVE_REGULATION_OF_LEUKOCYTE_CELL-CELL_ADHESION	0.635027	0.882518	0.048022	0.263541	0.893564	22	NFKBIZ,ZMIZ1,NCK2,NFAT5,DUSP10
GOBP_CELL_ACTIVATION	0.635227	0.882588	0.0405756	0.188381	0.912962	117	PBX1,PTPRK,NFKBIZ,FOXP1,ZMIZ1,PIK3R1,FNIP1,GAS6,ZFPM1,SOS1,TPD52,NCK2,CBLB,DGKH,NRARP,EPHB2,PAWR,DUSP10,PELI1,APP,RBPJ,PLA2G4A,LFNG,MARCHF7,ITGB8
GSE37416_CTRL_VS_0H_F_TULARENSIS_LVS_NEUTROPHIL_UP	0.635294	0.882588	0.0469759	0.254036	0.899281	25	GLIS3,CEMIP2,STRN,CDIN1,CLASP1,GEN1,NOTCH1,LUC7L2,GSK3B,PGAP1,LCOR
GSE24634_TEFF_VS_TCONV_DAY10_IN_CULTURE_UP	0.635193	0.882588	0.109684	-0.207701	-0.894981	29	TPM4,LAMB3
GOBP_CELLULAR_RESPONSE_TO_REACTIVE_OXYGEN_SPECIES	0.635193	0.882588	0.109684	-0.207532	-0.89425	29	ANXA1,FABP1,MET,MAP3K5,RACK1
GOMF_MOLECULAR_FUNCTION_ACTIVATOR_ACTIVITY	0.635188	0.882588	0.0465084	0.246881	0.892894	28	BCAS3,MAP2K6,NSD3,CYB5B,BMPR1A,PPP1R12B,CTSA,CFLAR,RAB4A,BMPR2,NOXA1,ERCC5
MIR376A_5P	0.635359	0.882588	0.0494905	0.303469	0.881695	12	STAU2,CA8,PIP4K2A,PLAG1,PIK3C2A,ARHGAP5,CENPU,RSPRY1,ATP7B,VPS13D,SLC35F5
GOCC_MICROBODY_LUMEN	0.635344	0.882588	0.0501934	0.316846	0.872338	10	AMACR,ABCD3,EPHX2,GNPAT
GOCC_PEROXISOMAL_MATRIX	0.635344	0.882588	0.0501934	0.316846	0.872338	10	AMACR,ABCD3,EPHX2,GNPAT
HP_NEOPLASM_OF_THE_TONGUE	0.635344	0.882588	0.0501934	0.316661	0.871829	10	PLCB4,WDPCP,MDM4,KAT6B,OFD1,INTU,PDE6D,NEK1,CASP10
LIU_TARGETS_OF_VMYB_VS_CMYB_DN	0.635294	0.882588	0.0870516	-0.36562	-0.86141	5	TM4SF1
GSE13173_UNTREATED_VS_IL12_TREATED_ACT_CD8_TCELL_UP	0.635294	0.882588	0.0870516	-0.365608	-0.861381	5	CLDN18
GSE360_L_DONOVANI_VS_L_MAJOR_MAC_UP	0.635468	0.882704	0.0442407	0.216677	0.894312	48	ZNF292,FARP1,LRBA,MRE11,ZNF124,SRSF1,MBNL1,EXPH5,CDC7,HNMT,KDM4A,RIN2,AKAP1,NCOA6,PTPN18,KAT6A
GOCC_LAMELLIPODIUM	0.635572	0.882768	0.0446854	0.216181	0.904193	53	MYO10,CTNNA3,SYNE2,SPATA13,APBB2,KITLG,TIAM2,ENAH,APP,ROCK1,STX3,WASL,ALS2,SRGAP2,ARHGEF7,FGD4,RAB3IP,ABI1,PKD2
BIOCARTA_PGC1A_PATHWAY	0.635616	0.882768	0.0831291	-0.454958	-0.866113	3	PPARA,CALM3,PPP3CB
GOMF_CALCIUM-DEPENDENT_PROTEIN_SERINE/THREONINE_PHOSPHATASE_ACTIVITY	0.635616	0.882768	0.0831291	-0.454958	-0.866113	3	CAMK2G,PPM1A,PPP3CB
HP_ABNORMAL_FORAMEN_MAGNUM_MORPHOLOGY	0.635616	0.882768	0.0831291	-0.45398	-0.864251	3	FLNB
HP_OSTEOPOROSIS	0.635688	0.882831	0.0445071	0.216613	0.898666	50	ZBTB20,WWOX,PCCA,PRLR,TBCK
BIOCARTA_STRESS_PATHWAY	0.635724	0.882846	0.0502948	0.323482	0.864697	9	MAP2K6,MAPK8,CRADD,MAP3K1,MAPK14,IKBKB,TRADD
GSE17721_POLYIC_VS_PAM3CSK4_4H_BMDC_DN	0.635897	0.882998	0.121543	-0.181836	-0.898183	46	PLEC,FASN,ACADVL,IFNGR2,SIRT7,PNN
MIR4514	0.63591	0.882998	0.0447749	0.226735	0.891348	39	ZNF608,FAM83B,STRN,ZMAT3,FBXL20,WASL,VPS36,WWP2,JARID2,CCNT2,ST7L,TRPC4AP,PHTF2,WDFY3,C18orf25,CREB1,ARMH3,PARN,ITGB3BP,SSBP3,SMARCAD1,SLC39A10,ERGIC2
TAAYNRNNTCC_UNKNOWN	0.635891	0.882998	0.0466948	0.239105	0.887737	32	NR5A2,KDM6A,SF3B1,DUSP10,FOXO3,NME7,GPC4,NCOR1,CNOT4,DAAM1,ZMYM4,CREBZF,PPP1R1B,SPATA7,MIER1
chr6q27	0.635952	0.88302	0.0535669	0.400769	0.879567	5	FAM120B,WDR27,CEP43,ERMARD,AFDN
GOBP_POSITIVE_REGULATION_OF_INNATE_IMMUNE_RESPONSE	0.636015	0.883073	0.102449	-0.225631	-0.848111	18	HSP90AA1,RIOK3
GSE22342_CD11C_HIGH_VS_LOW_DECIDUAL_MACROPHAGES_DN	0.636243	0.883183	0.0474483	0.259914	0.893081	23	NAALADL2,TRAF5,CDCA7,NME7,ADAM28,CEP162,SRSF6,CRACR2B,LRP5
GSE15659_NAIVE_CD4_TCELL_VS_RESTING_TREG_DN	0.636122	0.883183	0.0476387	0.265215	0.889663	21	SEMA6A,ZNF678,ZNF644,WDR74,ZMYND11,TMLHE,UBE4B,RANBP9,ZNRF2
HP_TELANGIECTASIA	0.636248	0.883183	0.0454968	0.233553	0.889202	35	MT-ATP6,DDB2,PTEN,CASZ1,RERE,MRE11,MT-ND1,CTSA,SMAD4,BMPR2,LRP5,ERCC5,UBE4B,XRCC4
HP_POSTERIOR_SUBCAPSULAR_CATARACT	0.63622	0.883183	0.0554793	0.433112	0.875219	4	ALMS1,OFD1,SPATA7,OAT
HP_SPRENGEL_ANOMALY	0.63622	0.883183	0.0554793	0.433101	0.875195	4	SYNE2,BRAF
GOBP_AMP_METABOLIC_PROCESS	0.63622	0.883183	0.0554793	0.432763	0.874513	4	AK3,AK9,ADSS2,NT5E
GOBP_PROTEIN_ARGINYLATION	0.636905	0.883611	0.0664364	0.691905	0.919009	1	ATE1
GOMF_AMINOACYLTRANSFERASE_ACTIVITY	0.636905	0.883611	0.0664364	0.691905	0.919009	1	ATE1
GOMF_ARGINYLTRANSFERASE_ACTIVITY	0.636905	0.883611	0.0664364	0.691905	0.919009	1	ATE1
HAY_BONE_MARROW_CD34_POS_MULTILIN	0.636905	0.883611	0.0664364	0.690858	0.917619	1	TM7SF3
KYNG_DNA_DAMAGE_BY_4NQO_OR_UV	0.63674	0.883611	0.049391	0.303382	0.881442	12	PTPRK,PRKAB1,HNMT,RIN2
GOMF_BETA-2-MICROGLOBULIN_BINDING	0.637019	0.883611	0.0760837	-0.523211	-0.86945	2	HLA-A,FCGRT
GOBP_CYTOCHROME_COMPLEX_ASSEMBLY	0.637019	0.883611	0.0760837	-0.522862	-0.86887	2	OXA1L,COA1
GOBP_MITOCHONDRIAL_CYTOCHROME_C_OXIDASE_ASSEMBLY	0.637019	0.883611	0.0760837	-0.522862	-0.86887	2	OXA1L,COA1
GOBP_RESPIRATORY_CHAIN_COMPLEX_IV_ASSEMBLY	0.637019	0.883611	0.0760837	-0.522862	-0.86887	2	OXA1L,COA1
GOBP_REGULATION_OF_RNA_POLYMERASE_II_REGULATORY_REGION_SEQUENCE-SPECIFIC_DNA_BINDING	0.637019	0.883611	0.0760837	-0.522513	-0.86829	2	FBXW7,ZBTB7C
GOBP_NEGATIVE_REGULATION_OF_INTRINSIC_APOPTOTIC_SIGNALING_PATHWAY_IN_RESPONSE_TO_DNA_DAMAGE	0.637019	0.883611	0.0760837	-0.52179	-0.867088	2	MIF
GOBP_NEGATIVE_REGULATION_OF_INTRINSIC_APOPTOTIC_SIGNALING_PATHWAY_IN_RESPONSE_TO_DNA_DAMAGE_BY_P53_CLASS_MEDIATOR	0.637019	0.883611	0.0760837	-0.52179	-0.867088	2	MIF
GOBP_REGULATION_OF_INTRINSIC_APOPTOTIC_SIGNALING_PATHWAY_IN_RESPONSE_TO_DNA_DAMAGE_BY_P53_CLASS_MEDIATOR	0.637019	0.883611	0.0760837	-0.52179	-0.867088	2	MIF
GOBP_REGULATION_OF_PROTEIN_ADP-RIBOSYLATION	0.637019	0.883611	0.0760837	-0.521484	-0.866579	2	PUM3
HP_SEVERE_INTRAUTERINE_GROWTH_RETARDATION	0.637019	0.883611	0.0760837	-0.520768	-0.86539	2	INSR,CEP57
HP_HYPERACTIVE_DEEP_TENDON_REFLEXES	0.636752	0.883611	0.0508054	0.33313	0.853042	8	MRE11,CNNM2,ATXN1,OFD1,SDHA,C19orf12,DNM1L
GOBP_METAL_ION_EXPORT	0.636752	0.883611	0.0508054	0.332757	0.852086	8	SLC4A4,SLC40A1,DLG1,KCNQ1
GARGALOVIC_RESPONSE_TO_OXIDIZED_PHOSPHOLIPIDS_YELLOW_UP	0.636667	0.883611	0.0940503	-0.287281	-0.828737	8	LDLR
NAKAMURA_ADIPOGENESIS_EARLY_UP	0.637048	0.883616	0.0533478	0.375861	0.865615	6	PIK3R1,OXR1
GSE29618_PRE_VS_DAY7_POST_LAIV_FLU_VACCINE_PDC_DN	0.637363	0.884017	0.0437126	0.210345	0.903558	59	WWOX,DMXL1,DECR1,PTEN,CEP350,LIMK2,PSPC1,ARHGAP24,ARHGAP12,WASHC4,LRRC8D,SRSF6,PDXDC1,CDC7,ZC3H14,APAF1,PHKB,GDE1,BTAF1,ABHD18,ITGAV,RSRP1,SENP6,HSD17B4,VOPP1,ELF1,ENOX2,PPP3CB,SYK
HP_ECZEMA	0.63745	0.884102	0.0475434	0.264506	0.887285	21	PCCA,TBCK,CFTR,BRAF,JAK1
GOBP_REGULATION_OF_MITOTIC_CELL_CYCLE	0.637664	0.884261	0.0425878	0.198023	0.907646	86	FOXN3,PBX1,PHIP,RAD51B,APPL2,MEIS2,PTEN,MAP3K20,APP,NSMCE2,RB1,MRE11,MTA3,GEN1,CDC7,CDK5RAP3,STK33,NEK7,CRADD,PKD2,LRP5,RNASEH2B,PKD1,DLG1,KMT2E,ECD,CDC14A,BRCC3,CUL4A,MTBP,FBXO31,USP22,EGFR,MRNIP,PKN2,CDC73,CDK13,CUL3,ATF2,KLHL22
GSE17186_MEMORY_VS_CD21LOW_TRANSITIONAL_BCELL_UP	0.637755	0.884261	0.120985	-0.178238	-0.907156	51	S100A6,NDRG1,ACACA,VDAC2,UQCRB,ITPK1,FXYD5
ONGUSAHA_BRCA1_TARGETS_DN	0.637795	0.884261	0.0553643	0.431715	0.872395	4	ZNF638,CDK8,ARHGAP5,ZFP62
HP_VACUOLATED_LYMPHOCYTES	0.637795	0.884261	0.0553643	0.431323	0.871604	4	PNPLA2,SLC17A5,GLB1
GOBP_ALPHA-BETA_T_CELL_LINEAGE_COMMITMENT	0.637795	0.884261	0.0553643	0.431126	0.871206	4	ZFPM1,TOX
GOBP_T_CELL_LINEAGE_COMMITMENT	0.637795	0.884261	0.0553643	0.431126	0.871206	4	ZFPM1,TOX
GOBP_REGULATION_OF_MITOTIC_SPINDLE_ORGANIZATION	0.637795	0.884261	0.0553643	0.430965	0.870879	4	NUMA1,PKD1,CLTC,CCSAP
REACTOME_PURINERGIC_SIGNALING_IN_LEISHMANIASIS_INFECTION	0.637795	0.884261	0.0553643	0.430584	0.870109	4	APP,P2RX4,NT5E
PID_MTOR_4PATHWAY	0.637795	0.884261	0.103958	-0.214683	-0.863128	22	SFN,DDIT4
MODULE_179	0.63789	0.884356	0.0428451	0.201105	0.888737	70	BRIP1,MAP2K6,LYZ,REV3L,PHIP,TMEM144,PYGB,COQ8A,MBD5,PAWR,FAM169A,RERE,ZNF117,STRN,OSBPL9
GOBP_NEGATIVE_REGULATION_OF_PEPTIDYL-LYSINE_CROTONYLATION	0.638554	0.884601	0.0668966	-0.683531	-0.907677	1	CDYL
GOBP_PEPTIDYL-LYSINE_CROTONYLATION	0.638554	0.884601	0.0668966	-0.683531	-0.907677	1	CDYL
GOBP_RANDOM_INACTIVATION_OF_X_CHROMOSOME	0.638554	0.884601	0.0668966	-0.683531	-0.907677	1	CDYL
GOBP_REGULATION_OF_PEPTIDYL-LYSINE_CROTONYLATION	0.638554	0.884601	0.0668966	-0.683531	-0.907677	1	CDYL
GOMF_CROTONYL-COA_HYDRATASE_ACTIVITY	0.638554	0.884601	0.0668966	-0.683531	-0.907677	1	CDYL
GOBP_REGULATION_OF_RHO_GUANYL-NUCLEOTIDE_EXCHANGE_FACTOR_ACTIVITY	0.638554	0.884601	0.0668966	-0.682833	-0.90675	1	CCPG1
GOBP_REGULATION_OF_NEUROGENESIS	0.638418	0.884601	0.128143	-0.169106	-0.90309	65	LRP8,LDLR,SEMA4B,BHLHE40,ID1,CAPRIN2
GSE22025_UNTREATED_VS_TGFB1_AND_PROGESTERONE_TREATED_CD4_TCELL_UP	0.638522	0.884601	0.0471642	0.25542	0.891687	24	PDE3B,MGAT5,EXOC6B,RALGPS1,PPP1R12B,EXPH5,CPEB3,CALCOCO1,H2AC8,GATA6,CRACDL,ERN1,PAPSS2
GSE42021_CD24INT_VS_CD24LOW_TREG_THYMUS_DN	0.638522	0.884601	0.0471642	0.255203	0.89093	24	ABCC5,LARGE1,EXT1,TSGA10,DOP1A,CFLAR,PLSCR1,CFAP44
GOBP_MITOCHONDRIAL_DNA_METABOLIC_PROCESS	0.638225	0.884601	0.0590955	0.546597	0.888901	2	MGME1,POLG2
GSE17721_CTRL_VS_PAM3CSK4_4H_BMDC_UP	0.638509	0.884601	0.0444181	0.221045	0.888763	42	LARGE1,PYGB,XPR1,ITM2B,ADNP,SLC40A1,EPB41L5,LPGAT1,MTMR3,DGLUCY,NUP88,NEK7,MFSD6,DOCK1,SMIM14,ZNF277,RAP1A
MIR762	0.638492	0.884601	0.0465084	0.24068	0.883354	30	SEMA6A,GAB1,PACS1,PPM1H,GPBP1L1,NCOR1,RAP1GAP2,CPEB3,PTPRF,TTLL6,MBTD1,CRTC1,SEPSECS
GSE12845_IGD_POS_BLOOD_VS_PRE_GC_TONSIL_BCELL_UP	0.638353	0.884601	0.0460458	0.234912	0.881955	33	H2AC6,BBS9,AMACR,NCK2,CBFA2T2,HLA-B,RHOB,JARID2,NCOR1,PI4KB,SLC12A6,MIPEP
GOBP_REGULATION_OF_PROTEIN_LOCALIZATION_TO_CELL_PERIPHERY	0.638298	0.884601	0.10882	-0.192962	-0.86646	31	EZR,EPHA2,ITGA3,RACK1,VIL1
GOBP_EXOSOMAL_SECRETION	0.638554	0.884601	0.0532386	0.375568	0.864939	6	PRKN,ATP9A
GOBP_EXTRACELLULAR_EXOSOME_BIOGENESIS	0.638554	0.884601	0.0532386	0.375568	0.864939	6	PRKN,ATP9A
GOBP_EXTRACELLULAR_VESICLE_BIOGENESIS	0.638554	0.884601	0.0532386	0.375568	0.864939	6	PRKN,ATP9A
GOBP_CELLULAR_RESPONSE_TO_RETINOIC_ACID	0.638177	0.884601	0.0507028	0.331742	0.849489	8	FGFR2,CREB1,SOX9,HDAC2
GOBP_FATTY_ACID_TRANSPORT	0.638462	0.884601	0.102449	-0.227327	-0.832079	17	ANXA1,FABP1,ACSL5,ACSL1
GOCC_RIBONUCLEASE_H2_COMPLEX	0.638889	0.884967	0.0662842	0.690161	0.916692	1	RNASEH2B
GSE17812_WT_VS_THPOK_KO_MEMORY_CD8_TCELL_UP	0.638958	0.884967	0.0443293	0.225401	0.900186	41	GOLM1,GALNT7,OXR1,EXOC6B,HBP1,OSBPL9,FOCAD,NLK,IFT80,BDH1,GTF2I,SLC35B3,MAN1A2,XRCC4,ANKIB1,LY75,SUN1,OCRL,TNFSF10,USP3,MTFR1
HP_OPHTHALMOPARESIS	0.638958	0.884967	0.0443293	0.225347	0.899972	41	MT-ATP6,REV3L,SUCLA2,NDUFAF6,SCAPER,HLA-B,MAP3K20,MICU1,RRM2B,MT-ND1,MTM1,GFPT1,MGME1,NDUFS4,ATXN1,OFD1,SPATA7,POLG2,POLG,DGUOK,AK9,HGSNAT,NUTM2B-AS1,IFT140,PIEZO2,MFF
HP_ADULT_ONSET	0.638958	0.884967	0.0443293	0.224807	0.897814	41	PRKN,AUH,XPR1,PTEN,ANKH,RAPGEF2,TIA1,CD164,LMF1,LMNB1,PNPLA2,TTBK2,SPG11,ATXN1,HNF1B,TSC1,TNRC6A,AKT2,RCBTB1,POLG2,POT1,POLG,PARN,GDAP2,DGUOK
SEMBA_FHIT_TARGETS_UP	0.638932	0.884967	0.0551352	0.470556	0.879958	3	JMY,ATXN1,COL27A1
ZHENG_FOXP3_TARGETS_UP	0.638973	0.884967	0.0533478	0.399621	0.877048	5	COBLL1,SNX14
GOBP_DNA_CONFORMATION_CHANGE	0.639024	0.885003	0.0435378	0.211405	0.903856	57	H1-5,CHD6,BRIP1,H1-2,H4C5,H3C2,H2BC18,MNAT1,MRE11,WAPL,ACIN1
GKCGCNNNNNNNTGAYG_UNKNOWN	0.639286	0.885293	0.0978773	-0.26463	-0.855805	11	FAU,NUP42,NFX1,PHF7,UBE4A,NEK1,ATG5,ACO2,CCDC191
MAGRANGEAS_MULTIPLE_MYELOMA_IGLL_VS_IGLK_UP	0.639286	0.885293	0.0978773	-0.264563	-0.855587	11	LAMB3
GSE17721_0.5H_VS_8H_LPS_BMDC_DN	0.639405	0.885306	0.0442407	0.219121	0.897221	46	TRAF5,TSC22D1,TENT2,ADNP,SLC40A1,BRAF,DUSP16,BMPR1A,CPD,RRM2B,ATXN7L1,WASHC4,G3BP2,RAB3IP,TRPC4AP,ABI1,RGL1,MAN1A2,ASB3
GSE5099_MONOCYTE_VS_CLASSICAL_M1_MACROPHAGE_DN	0.639423	0.885306	0.116739	-0.186492	-0.880327	40	EPHA2,NPM1,MIF,COX6A1,RACK1,TMA7,ILF3,ATP5MK
GOBP_PYRIMIDINE_RIBONUCLEOSIDE_TRIPHOSPHATE_METABOLIC_PROCESS	0.63937	0.885306	0.0552496	0.429661	0.868246	4	NME7,AK3
GOBP_FOLIC_ACID_METABOLIC_PROCESS	0.639423	0.885306	0.0758887	-0.52007	-0.86423	2	SHMT1,MTHFD2L
REACTOME_METABOLISM_OF_FOLATE_AND_PTERINES	0.639423	0.885306	0.0758887	-0.52007	-0.86423	2	SHMT1,MTHFD2L
GSE17721_LPS_VS_PAM3CSK4_0.5H_BMDC_DN	0.639594	0.885364	0.120433	-0.188841	-0.901988	42	LAMA3,FTL,SH3BGRL3,SLC22A3,VIL1
GSE14000_UNSTIM_VS_4H_LPS_DC_UP	0.639697	0.885364	0.0451344	0.231568	0.896063	37	BCAS3,MLXIP,DEPTOR,RCOR3
GOCC_SYNAPTIC_VESICLE	0.639697	0.885364	0.0451344	0.231318	0.895094	37	UNC13B,CLCN5,WDR7,ICA1,STXBP5,APP,STX3,RAB4A,SLC17A5,PICALM,RAB27B,RAB40C,DMXL2,VPS45,ZNRF1,BTBD8,RAB40B
DESCARTES_FETAL_LUNG_CSH1_CSH2_POSITIVE_CELLS	0.639676	0.885364	0.0481184	0.267169	0.882163	20	COBLL1,LGR5,WAPL,ZNF138,SPIRE2,P2RX4,ZFAND1,OGDH
REACTOME_NEGATIVE_REGULATION_OF_MAPK_PATHWAY	0.639551	0.885364	0.0498907	0.315807	0.869477	10	DUSP10,BRAF,DUSP16
HP_BENIGN_NEOPLASM_OF_THE_CENTRAL_NERVOUS_SYSTEM	0.639676	0.885364	0.0481184	0.268972	0.86936	18	WDPCP,PTEN,CREBBP,BMPR1A,ZSWIM6,TSC1,KRIT1,MLH3,OFD1,OCRL,NF1
HP_ABNORMAL_GLYCOSYLATION	0.639601	0.885364	0.0506004	0.331609	0.849148	8	COG6,ALG13,COG5,ALG8,EDEM3
GOBP_LIVER_REGENERATION	0.639601	0.885364	0.0506004	0.331397	0.848605	8	TYMS,SRSF1,UCP2,RAP1A,EGFR,SRSF5
HP_PROTUBERANT_ABDOMEN	0.63961	0.885364	0.0922597	-0.312587	-0.847416	7	FLNB,SMARCAL1,KIAA0753,TRIP11,DYM,KAT6A,IFT122
GOBP_REGULATION_OF_MULTICELLULAR_ORGANISMAL_DEVELOPMENT	0.639745	0.885395	0.0371479	0.177345	0.927628	217	SLC12A2,SEMA6A,FGFR2,NFKBIZ,FOXP1,ZMIZ1,PDE3B,PIK3R1,H4C5,GAS6,CEMIP2,APPL2,ZFPM1,MEIS2,SOS1,CFTR,GRHL2,WDPCP,KITLG,GAB1,MAP3K13,PTEN,NRARP,EPHB2,ANKH,NIPBL,TIAM2,NUMB,HIPK2,HLA-B,CLASP2,DUSP10,FOXO3,RBPJ,ADNP,RB1,RAPGEF2,RHOB,BMPR1A,ROCK1,ACIN1,ESRP1,EGLN1,ITGB8
HP_PAROXYSMAL_VENTRICULAR_TACHYCARDIA	0.639932	0.885405	0.0589694	0.545781	0.887574	2	AKAP9,SLMAP
HP_SICK_SINUS_SYNDROME	0.639932	0.885405	0.0589694	0.545781	0.887574	2	AKAP9,SLMAP
GOBP_OSTEOBLAST_FATE_COMMITMENT	0.639932	0.885405	0.0589694	0.545671	0.887396	2	SMAD5,SMAD1
WP_BMP2WNT4FOXO1_PATHWAY_IN_PRIMARY_ENDOMETRIAL_STROMAL_CELL_DIFFERENTIATION	0.639932	0.885405	0.0589694	0.545671	0.887396	2	SMAD5,SMAD1
REACTOME_DARPP_32_EVENTS	0.639932	0.885405	0.0589694	0.54555	0.887198	2	PPP1R1B,PPP3CB
HP_OSTEOMYELITIS	0.639889	0.885405	0.0492918	0.305854	0.868291	11	PIK3R1,RETREG1,BLNK
GOBP_TRANSCRIPTION_INITIATION_FROM_RNA_POLYMERASE_II_PROMOTER	0.639836	0.885405	0.0486034	0.290066	0.867021	13	ATF7IP,PPM1D,GTF2F2,HNF1B,MED23,MED14,CREB1,TAF2,MED13,TAF4,CAND1,TAF11,TAF8
MIR5194	0.64	0.885464	0.0937465	-0.286114	-0.825371	8	DDIT4,RAB5B,GOLM2,MKRN1,ZC4H2,DOCK9,GDE1,DHRSX
RORA_TARGET_GENES	0.640049	0.885496	0.0438002	0.217271	0.896332	47	METTL15,ATF7IP,SNX13,MNAT1,ATF7,PCM1,GPBP1L1,GFM2,NSL1,USP54,TBC1D19,PHF14,RTTN,CASC2,MED23,HDAC8,CHASERR,H4-16,CUL4A,MTBP
GSE17721_POLYIC_VS_CPG_24H_BMDC_DN	0.640156	0.885502	0.0465084	0.238234	0.879491	31	STK3,APBB2,RALGAPA1,SLC39A14,CA13,RRM2B,ATXN7L1,CFLAR,YAF2,ZC3H14,PCNX1,XRCC4,MLH3,ZBTB44,B3GALNT2,HSD17B4
GOBP_COPII-COATED_VESICLE_BUDDING	0.640138	0.885502	0.0959207	-0.268113	-0.840089	10	INSIG1,VAPA,SAR1B,CSNK1D,SEC31A,PDCD6,CUL3,SEC24B,SEC24A,MIA3
GOCC_ENDOPLASMIC_RETICULUM_EXIT_SITE	0.640138	0.885502	0.0959207	-0.268113	-0.840089	10	HLA-A,MIA2,SAR1B,PDCD6IP,SEC31A,PDCD6,SEC24B,SEC16B,SEC24A,MIA3
GOBP_EXTRACELLULAR_MATRIX_ASSEMBLY	0.640138	0.885502	0.0959207	-0.267916	-0.839472	10	LAMB3
CORDENONSI_YAP_CONSERVED_SIGNATURE	0.640327	0.885596	0.0824344	-0.40327	-0.868699	4	NDRG1
GOMF_NEUTRAL_AMINO_ACID_TRANSMEMBRANE_TRANSPORTER_ACTIVITY	0.640327	0.885596	0.0824344	-0.401082	-0.863986	4	SLC7A11
TERAMOTO_OPN_TARGETS_CLUSTER_4	0.640327	0.885596	0.0824344	-0.400393	-0.862501	4	FABP1
MIR6767_3P	0.640327	0.885596	0.0824344	-0.400279	-0.862257	4	BRD9,MEF2A,SESN3,KDM3B
E2F1_Q3	0.640394	0.885653	0.043888	0.216121	0.892018	48	TMPO,STAG2,RASAL2,EPHB2,CDCA7,NIPBL,FOXO3,PDS5B,ZNF644,SRSF1,PPM1D,SP3,POLA1,YTHDC1,GEN1
GOBP_DETERMINATION_OF_LEFT/RIGHT_ASYMMETRY_IN_LATERAL_MESODERM	0.640873	0.885655	0.0661326	0.688416	0.914374	1	SMAD2
GOBP_NODAL_SIGNALING_PATHWAY_INVOLVED_IN_DETERMINATION_OF_LATERAL_MESODERM_LEFT/RIGHT_ASYMMETRY	0.640873	0.885655	0.0661326	0.688416	0.914374	1	SMAD2
GOBP_NODAL_SIGNALING_PATHWAY_INVOLVED_IN_DETERMINATION_OF_LEFT/RIGHT_ASYMMETRY	0.640873	0.885655	0.0661326	0.688416	0.914374	1	SMAD2
GOBP_POSITIVE_REGULATION_OF_NODAL_SIGNALING_PATHWAY_INVOLVED_IN_DETERMINATION_OF_LATERAL_MESODERM_LEFT/RIGHT_ASYMMETRY	0.640873	0.885655	0.0661326	0.688416	0.914374	1	SMAD2
GOBP_REGULATION_OF_NODAL_SIGNALING_PATHWAY	0.640873	0.885655	0.0661326	0.688416	0.914374	1	SMAD2
GOBP_REGULATION_OF_NODAL_SIGNALING_PATHWAY_INVOLVED_IN_DETERMINATION_OF_LATERAL_MESODERM_LEFT/RIGHT_ASYMMETRY	0.640873	0.885655	0.0661326	0.688416	0.914374	1	SMAD2
GOBP_REGULATION_OF_NODAL_SIGNALING_PATHWAY_INVOLVED_IN_DETERMINATION_OF_LEFT/RIGHT_ASYMMETRY	0.640873	0.885655	0.0661326	0.688416	0.914374	1	SMAD2
GOBP_REGULATION_OF_TRANSCRIPTION_FROM_RNA_POLYMERASE_II_PROMOTER_INVOLVED_IN_DETERMINATION_OF_LEFT/RIGHT_SYMMETRY	0.640873	0.885655	0.0661326	0.688416	0.914374	1	SMAD2
GOBP_ZYGOTIC_SPECIFICATION_OF_DORSAL/VENTRAL_AXIS	0.640873	0.885655	0.0661326	0.688416	0.914374	1	SMAD2
WP_TGIF_DISRUPTION_OF_SHH_SIGNALING	0.640873	0.885655	0.0661326	0.688416	0.914374	1	SMAD2
HP_ANODONTIA	0.640873	0.885655	0.0661326	0.688067	0.913911	1	IFT122
HP_RENAL_MAGNESIUM_WASTING	0.640873	0.885655	0.0661326	0.688067	0.913911	1	IFT122
GOBP_MITOTIC_CELL_CYCLE_PHASE_TRANSITION	0.64133	0.885655	0.0421619	0.196523	0.896615	84	FOXN3,PBX1,RAD51B,APPL2,PTEN,FBXL17,CLASP2,APP,NSMCE2,RB1,MNAT1,MRE11,PPM1D,MTA3,CLASP1,GEN1,CDC7,BACH1,CDK5RAP3,CRADD,RBBP8,PKD2,RNASEH2B,PKD1,DLG1,KMT2E,ECD,CDC14A,BRCC3,CUL4A,MTBP,CCNY,LATS1,PIAS1,FBXO31,EGFR,FBXL8,MRNIP,CDC73,CUL3,KLHL22,ZNF207,CDK17,NPAT,INTS3,TAF2,CUL2
GR_Q6	0.640644	0.885655	0.0441523	0.218722	0.895588	46	STK3,LARGE1,MID1,MEIS2,IP6K2,RERE,ADNP,WWP2,PI4KB,MBNL1,USP54,FGD4,HNMT,RELCH,PLAG1,SRPK2,RNF38,RANBP9,TRIP11
GSE43863_TFH_VS_LY6C_LOW_CXCR5NEG_EFFECTOR_CD4_TCELL_UP	0.640961	0.885655	0.0450443	0.230788	0.893046	37	PHIP,STAG2,PCMTD1,CBLB,RBM33,PELI1,CA13,RICTOR,GRAMD2B,BBX,TMEM168,IRF2BP2,BDH1,ZDHHC13
GSE24972_WT_VS_IRF8_KO_MARGINAL_ZONE_SPLEEN_BCELL_UP	0.641439	0.885655	0.0441523	0.218556	0.890867	44	PAN3,TNRC6B,GAS6,CLCN5,FMO5,EXT1,SSH2,FAM120B,ARHGEF12,SNX14,WWP1,CD164,PCMTD2,PLPP1,SMURF2,HNMT,BMPR2
GSE20366_TREG_VS_TCONV_UP	0.640605	0.885655	0.0449543	0.228585	0.890742	38	ANK3,NCKAP5,RETREG1,EPHB2,CBR4,LRBA,PIK3R3,PPM1L,ERMP1,INPP5A,SLC17A5,RIN2,P2RX4,ZFYVE9,SEC16B,GPR160,ITGAV,ZNF862,LIG1
ATF1_Q6	0.640605	0.885655	0.0449543	0.228536	0.890551	38	IVNS1ABP,NR6A1,PDZD8,FOXP1,UBE2H
GSE14769_UNSTIM_VS_40MIN_LPS_BMDM_UP	0.641161	0.885655	0.0469759	0.254561	0.888688	24	MUC13,NHLRC3,ELK4,SLC16A2,PRKAB1,DOCK7,DDX17
GOBP_ACETATE_BIOSYNTHETIC_PROCESS	0.641638	0.885655	0.0588438	0.545201	0.88663	2	ACSS1,ACSS2
GOBP_ACETATE_METABOLIC_PROCESS	0.641638	0.885655	0.0588438	0.545201	0.88663	2	ACSS1,ACSS2
GOBP_ACETYL-COA_BIOSYNTHETIC_PROCESS_FROM_ACETATE	0.641638	0.885655	0.0588438	0.545201	0.88663	2	ACSS1,ACSS2
GOBP_PROPIONATE_BIOSYNTHETIC_PROCESS	0.641638	0.885655	0.0588438	0.545201	0.88663	2	ACSS1,ACSS2
GOBP_PROPIONATE_METABOLIC_PROCESS	0.641638	0.885655	0.0588438	0.545201	0.88663	2	ACSS1,ACSS2
GOBP_SHORT-CHAIN_FATTY_ACID_BIOSYNTHETIC_PROCESS	0.641638	0.885655	0.0588438	0.545201	0.88663	2	ACSS1,ACSS2
GOMF_ACETATE-COA_LIGASE_ACTIVITY	0.641638	0.885655	0.0588438	0.545201	0.88663	2	ACSS1,ACSS2
GSE369_PRE_VS_POST_IL6_INJECTION_IFNG_WT_LIVER_UP	0.641092	0.885655	0.0463228	0.24294	0.886027	29	CHRM3,SRGAP3,FGGY,ETV6,DDB2,CA8,CEP162,UBE2E3,MIS18BP1
GOCC_NUCLEAR_ENVELOPE_LUMEN	0.641638	0.885655	0.0588438	0.544689	0.885798	2	APP,IGF2R
VISALA_AGING_LYMPHOCYTE_UP	0.641638	0.885655	0.0588438	0.544609	0.885668	2	KAT6A,TAF15
HP_LONG_THORAX	0.641638	0.885655	0.0588438	0.544503	0.885495	2	KAT6A,INTU
GOBP_REGULATION_OF_DNA_DUPLEX_UNWINDING	0.641638	0.885655	0.0588438	0.544154	0.884927	2	MNAT1,POT1
GOBP_REGULATION_OF_DNA_HELICASE_ACTIVITY	0.641638	0.885655	0.0588438	0.544154	0.884927	2	MNAT1,POT1
GOMF_SINGLE-STRANDED_TELOMERIC_DNA_BINDING	0.641638	0.885655	0.0588438	0.544154	0.884927	2	RAD50,POT1
REACTOME_POLYMERASE_SWITCHING_ON_THE_C_STRAND_OF_THE_TELOMERE	0.641638	0.885655	0.0588438	0.544154	0.884927	2	POLA1,POT1
REACTOME_PROCESSIVE_SYNTHESIS_ON_THE_C_STRAND_OF_THE_TELOMERE	0.641638	0.885655	0.0588438	0.544154	0.884927	2	LIG1,POT1
REACTOME_TELOMERE_C_STRAND_SYNTHESIS_INITIATION	0.641638	0.885655	0.0588438	0.544154	0.884927	2	POLA1,POT1
GSE24634_TEFF_VS_TCONV_DAY3_IN_CULTURE_UP	0.641656	0.885655	0.0460458	0.244296	0.883545	28	PTPRK,INPP4B,TYMS,SLC39A14,MNAT1,CFLAR,PLPP1
HATADA_METHYLATED_IN_LUNG_CANCER_UP	0.641092	0.885655	0.0463228	0.23786	0.883114	32	TRAF5,CADPS,PHF3,RETREG1,LRIG1,PDLIM1,SH3YL1,KCNJ3
GOMF_CARBOHYDRATE:CATION_SYMPORTER_ACTIVITY	0.640502	0.885655	0.0550211	0.47028	0.879442	3	SLC5A1,SLC17A5
GSE33424_CD161_HIGH_VS_NEG_CD8_TCELL_UP	0.641148	0.885655	0.116234	-0.187884	-0.871521	38	SERPINB1,MYO1E,PCSK5,SNX9,INPP1
GSE2706_LPS_VS_R848_AND_LPS_2H_STIM_DC_UP	0.641026	0.885655	0.048022	0.267965	0.866105	18	PDE3B,TYMS,DUSP16,ORMDL1,KRTAP5-AS1,STK33,LRRC8B,FREM2,GRTP1,GATA6
REACTOME_DISEASES_OF_IMMUNE_SYSTEM	0.641096	0.885655	0.0826646	-0.453212	-0.86279	3	IKBKG,IKBKB,IRAK4
WP_INTERACTIONS_BETWEEN_IMMUNE_CELLS_AND_MICRORNAS_IN_TUMOR_MICROENVIRONMENT	0.641096	0.885655	0.0826646	-0.453212	-0.86279	3	TGFBR2,STAT3,IRAK4
WP_TOLLLIKE_RECEPTOR_SIGNALING_RELATED_TO_MYD88	0.641096	0.885655	0.0826646	-0.453212	-0.86279	3	IKBKG,IKBKB,IRAK4
HP_ATROPHY_DEGENERATION_INVOLVING_THE_SPINAL_CORD	0.64121	0.885655	0.0510114	0.353534	0.862188	7	LMNB1,SPG11,POLG,MORC2
GOBP_NUCLEOSIDE_DIPHOSPHATE_CATABOLIC_PROCESS	0.641096	0.885655	0.0826646	-0.452863	-0.862125	3	NT5E,ENTPD6,ENTPD4
REACTOME_MITOCHONDRIAL_FATTY_ACID_BETA_OXIDATION	0.64135	0.885655	0.0498907	0.321737	0.860033	9	PCCA,DECR1
MORF_TTN	0.641026	0.885655	0.0504983	0.331235	0.848189	8	SUPT3H,FBXL4,R3HCC1L,CDC73,MLLT10,RREB1,PGM3,ZSCAN26
HP_FOCAL_EMOTIONAL_SEIZURE	0.641026	0.885655	0.0504983	0.331073	0.847776	8	MBD5,PACS1,ZMYND11,HIVEP2,CLTC
GOBP_CHROMOSOME_SEGREGATION	0.641737	0.885661	0.0428451	0.206062	0.900842	66	BRIP1,STAG2,NIPBL,TNKS,PUM2,NSMCE2,PDS5B,RB1,MRE11,WAPL,STAG1,POGZ,PLSCR1,GEN1,NSL1,TOP2B,NUMA1,ESCO1,USP9X,TLK1,PDS5A,HDAC8,MLH3,LATS1,DDX11,SUN1,SLF2,CUL3,KLHL22,PMF1,ZNF207
EN1_01	0.641711	0.885661	0.0475434	0.262696	0.890699	22	KDM6A,UBE2H,ATP13A4,GRHL2,SH3BGRL2,FNDC3A,GPC4,RAPGEF5,NOTCH1
GOBP_REGULATION_OF_PROTEIN_DEPHOSPHORYLATION	0.641732	0.885661	0.103576	-0.213737	-0.859323	22	HSP90B1
REACTOME_TRAF6_MEDIATED_IRF7_ACTIVATION_IN_TLR7_8_OR_9_SIGNALING	0.641827	0.885749	0.0756946	-0.519252	-0.862871	2	UBA52
GSE7852_TREG_VS_TCONV_FAT_DN	0.641866	0.885768	0.0448645	0.228089	0.888811	38	ENC1,PDE7A,DENND4C,STIM2,RERE,RNF115,AGFG1,G3BP2,ARFIP1,BDH1,GCC2,GTF2I,HIVEP2,RSRP1,MCTP2,LIN9,SMAP1,CLTA
TEL2_Q6	0.641975	0.885772	0.043888	0.217668	0.890672	45	FOXN3,STARD13,APPL2,ELK4,TCF12,DMTF1,CLMN,ZMAT3,CLINT1,ITFG1,MGAT4A,ARHGEF7,ST7L,KLHL20
HP_EPISODIC_PAIN	0.641994	0.885772	0.0531298	0.399022	0.875733	5	NNT,CDC73,NF1,ERBB3,SDHA
GOCC_LIPID_DROPLET	0.642023	0.885772	0.102822	-0.22474	-0.849348	19	ANXA2,GAPDH
HP_VELOPHARYNGEAL_INSUFFICIENCY	0.642012	0.885772	0.086795	-0.325061	-0.840669	6	DGCR2,BMP4,SIAH1,NEK1,DGCR8,DLG1
HP_HAPPY_DEMEANOR	0.642012	0.885772	0.086795	-0.324362	-0.838862	6	UBE3A,SATB2,ASXL1,DYRK1A,HDAC8,ZSWIM6
GOCC_KINESIN_COMPLEX	0.642012	0.885772	0.086795	-0.32433	-0.838779	6	KIFC2,KIF13B
GSE5589_LPS_AND_IL10_VS_LPS_AND_IL6_STIM_IL6_KO_MACROPHAGE_45MIN_DN	0.642105	0.88585	0.122679	-0.177743	-0.884143	48	LGALS4,SERPINB6,SNX9,TAF1D,SH3BGRL3,NME2,ZC3H3,SH3PXD2A,EEPD1
GSE12366_GC_BCELL_VS_PLASMA_CELL_UP	0.642157	0.885885	0.0435378	0.212453	0.898854	55	DLEU2,STAG2,CAMK2D,SGMS1,PTEN,PUM2,ADNP,WNK1,ROCK1,RBM14,RRM2B,AEBP2,RAPGEF5,ARID4B,TOP2B,SETD2,MGME1,MCM9
GOBP_BONE_REMODELING	0.642308	0.886058	0.10208	-0.225773	-0.826392	17	CLDN18,EPHA2
MIR4696	0.64248	0.886189	0.046882	0.254175	0.887341	24	FOXP1,ZMIZ1,DGKH,CREBBP,SRSF4,G3BP2,SMAD4,SEC24A,CCNY,ZFX,CDK13,CREBRF,GDAP2,GLCCI1,GXYLT1
GCM_DLG1	0.64248	0.886189	0.046882	0.253929	0.886483	24	BTBD3,FRYL,CERT1,RAPGEF2,MRTFB,ERBIN,DLG1,CCDC92,NPTN,PDP1,LANCL1
MIR612	0.64248	0.886189	0.046882	0.253887	0.886335	24	FOXP1,APBB2,FMO5,PTEN,SSH2,PHF21A,BTRC,APPBP2,IFT122,CRTC1,DDX11,PPP3CB,KDM2B,RC3H1,PRR14L,NUFIP2,IPO9,YAP1,DAB2IP
MIR10397_3P	0.642586	0.886299	0.101351	-0.236838	-0.838139	15	LMO7
MIR129_1_3P_MIR129_2_3P	0.64268	0.886394	0.044064	0.223523	0.892685	41	CEMIP2,NFAT5,RASAL2,FRYL,TANC2,EGLN1,PHF21A,ERBIN,RHOU,CLASP1,KLHL13,PHTF2,CCDC186,CALCOCO2,ZBTB44,NPTN,RTN3,ZNF609,USP25,UNK,MAP3K1,YTHDC2,USP13,USP32,VTI1A,DCAF10,PTAR1
HP_T_LYMPHOCYTOPENIA	0.642757	0.886464	0.0497903	0.321134	0.858421	9	IVNS1ABP,EPG5,SYK,RFX5,NBN,IKBKB,CASP10,PGM3
GSE17301_IFNA2_VS_IFNA5_STIM_ACD3_ACD28_ACT_CD8_TCELL_UP	0.642857	0.886532	0.0437126	0.215519	0.889536	48	ARID5B,SRGAP3,ETNK1,FBXO34,PDCD4,ICA1,HERC1,ZFYVE16
FRANCO_BLOOD_SANOFI_PASTEUR_SA_INACTIVATED_INFLUENZA_VACCINE_CORRELATED_WITH_ANTIBODY_RESPONSE_AGE_18_40YO_1DY_POSITIVE	0.642857	0.886532	0.100633	-0.228434	-0.829612	16	MYOF,IL1RN,LHFPL2
HP_POOR_SUCK	0.642953	0.886628	0.0476387	0.262578	0.86486	19	STAG2,RERE,BRAF,DISP1,DLG1,TRIO,SEPSECS,DYRK1A,TSEN15,UQCRC2,SMC1A,PPP1R21,RARS2,PEX2,NDUFB8
LUI_THYROID_CANCER_CLUSTER_3	0.643072	0.886651	0.052913	0.37473	0.863009	6	ITM2B,UBE2E3
QUEREC_MODEL_PBMC_YF_17D_VACCINE_AGE_18_45YO_3DY_PREDICTIVE	0.643052	0.886651	0.0822055	-0.399581	-0.860752	4	TEP1,TBC1D7,CALR,SAT2
GNF2_MSH2	0.643052	0.886651	0.0822055	-0.399232	-0.86	4	LRPPRC,SERBP1,ITGB3BP,LIG1
MODULE_110	0.643052	0.886651	0.0822055	-0.399232	-0.86	4	IARS1,EPRS1,AIMP1,LIG1
GSE13411_NAIVE_BCELL_VS_PLASMA_CELL_UP	0.643123	0.886685	0.0439759	0.218247	0.893644	46	PTPRK,PDZD8,KDM6A,PTBP2,CBLB,APP,ADAM28,ZMAT3,WDR74,TARBP1,USP24,KIF16B,ARHGEF7,DAAM1,VPS8,ZMYM4,PLAG1,PTPN18,LINC00667,GSK3B,OFD1
GSE17721_0.5H_VS_8H_CPG_BMDC_UP	0.643216	0.886778	0.119348	-0.187153	-0.904378	43	S100A6,ODC1,RHPN2,UQCRQ,RACK1,TGFBR2,CHCHD10
CIC_TARGET_GENES	0.643312	0.886875	0.13649	-0.157706	-0.907607	88	GPRC5A,S100A10,MYO1E,DDX21,FDPS,NPM1,GAPDH
GSE24726_WT_VS_E2_2_KO_PDC_UP	0.643468	0.887054	0.0432769	0.210428	0.900974	58	ENC1,PDE7A,GCNT1,DIAPH3,TPD52,CBLB,C2CD5,FOXO3,ERMP1,TFDP2,MAPRE2,PHF14,GCC2,NFATC2,RAB40C,RBM15,CEP44,TNS3,HEATR5A,DYRK1A,ATP6V1C1,ZNF708,CCDC66,RCBTB1,MEF2A,CASP8AP2,POLG2,STRBP,IFT81,SMARCAD1,TMEM135,ADSS2,NUCKS1,KDM2B,CREG1,H3C4,UHRF2
GOMF_HISTONE_METHYLTRANSFERASE_ACTIVITY	0.643537	0.887079	0.048215	0.285121	0.867066	14	KMT2C,NSD3,SETD2,WDR82,PRDM2,ASH2L,KMT5B
GCM_BAG5	0.643537	0.887079	0.048215	0.285084	0.866951	14	ZNF644,G3BP2,YTHDF3,JKAMP,MED23,TAB2,TMEM50B,KLHDC2,SETD3,XIAP
GOCC_TRANSMEMBRANE_TRANSPORTER_COMPLEX	0.643693	0.887223	0.0461379	0.241647	0.881313	29	CFTR,STXBP5,CACNA1D,GABRB1,MICU1,KCNJ3,LRRC8D,LRRC8B,PKD2,MICU2,NDUFS4,PKD1
GSE40274_CTRL_VS_LEF1_TRANSDUCED_ACTIVATED_CD4_TCELL_UP	0.643693	0.887223	0.0461379	0.239699	0.879756	30	COBLL1,SYNE2,TMPO,FMO5,TPCN1,ATF7IP
IKEDA_MIR1_TARGETS_UP	0.643725	0.887231	0.04783	0.265825	0.877726	20	UBE2H,SF3B1,PDCD4,NFAT5,FNDC3A,ARFIP1,TBC1D15,PICALM,KAT6B,SMAP1,CLTC
HP_THIN_SKIN	0.643759	0.887242	0.0495902	0.314642	0.86627	10	PIK3R1,DDB2,MTX2,ERCC5,ARFGEF2,SMARCAD1,XPC,ERMARD
ZNF184_TARGET_GENES	0.643908	0.887412	0.0363018	0.171811	0.922908	269	SLC12A2,TBC1D5,ANK3,XIST,ABCC5,H1-2,ZMIZ1,H4C5,ZNF292,ETS2,TSC22D1,DCAF6,ATP6V1H,PCMTD1,BRWD1,TENT2,ICA1,RCOR3,DDB2,GALNT7,PTEN,DMTF1,CEP350,PEAK1,CASZ1,TYMS,CLASP2,DUSP10,ENAH,MMS22L,ATF7IP,KMT2C,JPX,RBPJ,ADNP,PRKAB1,CCDC91,AKAP11,MRE11,ATF7,MYO6,HNRNPH1,LRRC28,ZNF736,STK38,STXBP4,RNF115,WSB1,COG5,ZNF680,LINC01004,TTC13,WDR74,ZNF138,GSTA4,LRRC8D,DGLUCY,HNRNPH3,PI4KB,ARFIP1,GEN1,SRGAP2,SOX6,MBNL1,SPIRE2,CSTF3,ARID1A,ZNF254,NSL1,USP54,GPCPD1,PPP4R3B,PTPN4,SUSD6,KDM4A,GCC2,NSUN3
GSE21546_ELK1_KO_VS_SAP1A_KO_AND_ELK1_KO_ANTI_CD3_STIM_DP_THYMOCYTES_DN	0.644068	0.887562	0.0462303	0.237674	0.877424	31	FBXO34,CHKA,DENND1B,SUCO,DUSP16,IPMK,JARID2,YTHDC1,PER1,OGA,PKN2,KIAA0232,BMT2,B4GALT5,CDK17,SARAF,MED13,DNAJB6,CENPU,BABAM2,MAPKAPK5,CLK3,TMCC1,DDX6
WP_ENDOPLASMIC_RETICULUM_STRESS_RESPONSE_IN_CORONAVIRUS_INFECTION	0.644044	0.887562	0.0489954	0.305216	0.866477	11	MAPK8,PPP1R12B,PPP1R12A,MAP1LC3A,PPP1R1B,ERN1,MBTPS1
GOBP_NEGATIVE_REGULATION_OF_RNA_CATABOLIC_PROCESS	0.644205	0.887573	0.0477342	0.269798	0.864612	17	TRAF5,TENT2
GOBP_POSITIVE_REGULATION_OF_KERATINOCYTE_MIGRATION	0.644231	0.887573	0.0755015	-0.518755	-0.862045	2	ADAM9
GOBP_COBALAMIN_TRANSPORT	0.644231	0.887573	0.0755015	-0.518674	-0.86191	2	ABCC1,LMBRD1
GOMF_ABC-TYPE_VITAMIN_B12_TRANSPORTER_ACTIVITY	0.644231	0.887573	0.0755015	-0.518674	-0.86191	2	ABCC1,LMBRD1
GAO_SMALL_INTESTINE_24W_C4_ENTEROCYTE_PROGENITOR_SUBTYPE_2	0.644163	0.887573	0.0496901	0.320155	0.855806	9	MUC13,TMEM144,CTSA
MIR591	0.644195	0.887573	0.100279	-0.242245	-0.844295	14	ABCC3
STEIN_ESRRA_TARGETS_DN	0.644295	0.887626	0.0475434	0.262346	0.864096	19	PHIP,GATAD1,MYO6,TACC1,GFPT1,BPTF,TRIO,KIDINS220,DGUOK,MORC2,ATG2B
GOBP_MEIOTIC_SPINDLE_ASSEMBLY	0.644578	0.887761	0.0664364	-0.682484	-0.906287	1	WASHC5
HP_PROGRESSIVE_PES_CAVUS	0.644578	0.887761	0.0664364	-0.682484	-0.906287	1	WASHC5
GOBP_PROTEIN_TARGETING_TO_LYSOSOME_INVOLVED_IN_CHAPERONE-MEDIATED_AUTOPHAGY	0.644578	0.887761	0.0664364	-0.682135	-0.905823	1	LAMP2
GOCC_LYSOSOMAL_MATRIX	0.644578	0.887761	0.0664364	-0.682135	-0.905823	1	LAMP2
GOBP_TROPHOBLAST_GIANT_CELL_DIFFERENTIATION	0.644578	0.887761	0.0664364	-0.681786	-0.90536	1	HECTD1
GOBP_RNA_SPLICING	0.644599	0.887761	0.0409056	0.19059	0.898055	102	IVNS1ABP,PIK3R1,MBNL3,PTBP2,SF3B1,RBM12B,ZNF326,RAVER2,TIA1,TRA2A,HNRNPH1,ACIN1,ESRP1,SRSF4,SRSF1,RBM14,ZNF638,FAM172A,CLK1,HNRNPH3,YTHDC1,PTBP3,SRSF6,MBNL1,DDX17
GSE4984_UNTREATED_VS_GALECTIN1_TREATED_DC_DN	0.644444	0.887761	0.0463228	0.251305	0.889613	25	PTPRK,TRAF5,PDE3B,ATF7IP2,BLNK,ERMP1,PLPP5,BDH1,GCC2,RTTN
MIR3187_5P	0.644586	0.887761	0.0451344	0.245744	0.886921	27	APBB2,FMO5,PTEN,SSH2,GTPBP10,PHF21A,SLC17A5,BTRC,APPBP2,IFT122,CRTC1,DDX11,PPP3CB,ZNF609,KDM2B,RC3H1,PRR14L,NUFIP2,IPO9,YAP1,DAB2IP
GSE2585_THYMIC_DC_VS_MTEC_DN	0.644638	0.88778	0.0441523	0.225434	0.886234	39	PIP5K1B,DIAPH3,APPL2,PRKAB1,ZNF195,KCNJ3,BARX2,PLSCR1,SENP7,NECTIN3,ST7L
MIR548AV_3P	0.64472	0.88778	0.0439759	0.216409	0.901506	52	NCOA2,PHIP,CDK19,BRWD1,PTEN,DMTF1,FAM169A,FOXO3,TET2,ALG13,ALS2,HMGN3,ATP9A,TOX
GOBP_REGULATION_OF_IMMUNE_RESPONSE	0.64486	0.88778	0.0411544	0.19128	0.899567	101	NFKBIZ,FOXP1,MAP2K6,APPL2,SOS1,CBLB,PPM1B,PIGR,DENND1B,PUM2,PSPC1,HLA-B,PAWR,DUSP10,PELI1,ALPK1,MAPK8,WNK1,CREBBP,PLA2G4A,SPPL3,RBM14,BLNK,ERBIN,YTHDF3,EPG5,PLSCR1
GSE25123_CTRL_VS_IL4_STIM_MACROPHAGE_DN	0.644689	0.88778	0.0431902	0.209001	0.897784	59	TRAF5,MLXIP,FNIP1,CASK,RAD51B,GAB1,PTEN,CDCA7,RBPJ,SH3YL1,OSBPL9,RFX3,WASHC4,DOCK7,MTM1,MAP3K4,CDK5RAP3,PHLPP1,KLHL13,DERA,ZZZ3,GPATCH2,KMT2E,DOCK9,SLC19A2
GSE18804_SPLEEN_MACROPHAGE_VS_BRAIN_TUMORAL_MACROPHAGE_DN	0.644753	0.88778	0.0447749	0.230013	0.890047	37	SYBU,ZNF91,ECHDC2,NSMCE2,TNFRSF11A,ESRP1,ITFG1,MRTFB,PLPP5,KANK1,PHF20L1,ZDHHC7,MAN1A2,BICRAL,CDS1,ZNF700,ASH2L,IQCH-AS1
GOCC_GAMMA_DNA_POLYMERASE_COMPLEX	0.645051	0.88778	0.0585938	0.543106	0.883224	2	POLG2,POLG
HP_ABNORMALITY_OF_THE_EXTRAOCULAR_MUSCLES	0.645051	0.88778	0.0585938	0.543106	0.883224	2	RRM2B,POLG
HP_DECREASED_NUMBER_OF_LARGE_PERIPHERAL_MYELINATED_NERVE_FIBERS	0.645051	0.88778	0.0585938	0.543106	0.883224	2	RRM2B,POLG
HP_INTESTINAL_PERFORATION	0.645051	0.88778	0.0585938	0.543106	0.883224	2	GATA6,POLG
HP_NEUROINFLAMMATION	0.645051	0.88778	0.0585938	0.543106	0.883224	2	HLA-B,POLG
HP_SMALL_INTESTINAL_DYSMOTILITY	0.645051	0.88778	0.0585938	0.543106	0.883224	2	RRM2B,POLG
GSE7348_UNSTIM_VS_LPS_STIM_MACROPHAGE_UP	0.644993	0.88778	0.0460458	0.241489	0.880735	29	NHLRC3,LRIG3,ELF2,FOXO3,FAM120B,ZNF148,DNMBP,IRF2BP2,TLK1,PER1,ERCC5,SLF2,POLI,MEF2A,POLG2,KLHL42,TBC1D14,MAP3K1
HP_GENERALIZED_AMYOTROPHY	0.645028	0.88778	0.048799	0.301518	0.876027	12	SLC16A2,PNPLA2,SPG11,NUP88,MGME1,PGAP1,POLG,LEMD3
MARIADASON_RESPONSE_TO_CURCUMIN_SULINDAC_5	0.645015	0.88778	0.052913	0.398618	0.874848	5	INPP5A,MBTD1
DARWICHE_SQUAMOUS_CELL_CARCINOMA_DN	0.644788	0.88778	0.0455878	0.23287	0.874289	33	CA3,TMEM144,COQ8A,HMBOX1,APP,SRSF1,PDXDC1,AMBRA1,GTF2I,WDR70,MAP1LC3A,CALCOCO1,UBE4B,CDS1,PUS10,POLI,PACSIN2,PRRC1,CENPC,DGUOK
HP_ABNORMALITY_OF_CARPAL_BONE_OSSIFICATION	0.64497	0.88778	0.08654	-0.324245	-0.838558	6	FLNB,RMRP
HP_ABNORMAL_HAND_BONE_OSSIFICATION	0.64497	0.88778	0.08654	-0.324245	-0.838558	6	FLNB,RMRP
GOBP_HISTONE_MODIFICATION	0.645125	0.887846	0.0397596	0.187658	0.907309	115	H1-5,H1-2,NCOA1,KDM6A,CAMK2D,ELK4,RCOR3,DDB2,NIPBL,MAPK8,KMT2C,NSD3,CREBBP,TET2,SUPT3H,RBM14,SMAD4,MTA3,JARID2,EPC2,PHF14,KDM4A,PHF20L1,WDR70,SETD2,ZZZ3,BRD1,PER1,WDR82,EPC1,KAT6A,PRDM2,KMT2E,BRCC3,HDAC8,KAT6B,MIER1,USP22,KDM3B,ASH2L,KMT5B,CDC73,JMJD1C,ATF2,BRD8,USP3,KDM4C,HDAC2,CHTOP,MYSM1,JDP2,SMARCAD1,NAA40,WAC,UBR2,PAXBP1,KDM2B,EP400,MSL2,MTF2,ENY2,PPP5C,UBE2A,KMT2A,SETD3
GOBP_NEGATIVE_REGULATION_OF_CELL_COMMUNICATION	0.645678	0.888113	0.0369161	0.175673	0.915848	210	SEMA6A,WWOX,STK3,IVNS1ABP,PRKN,SESN1,FOXP1,PDE3B,FNIP1,PHIP,DEPTOR,GAS6,SHANK2,PDCD4,NCK2,SH3BP4,CBLB,PPM1B,PTEN,NRARP,EPHB2,CIT,CBFA2T2,HIPK2,PAWR,DUSP10,ARHGAP24,FOXO3,SNX13,ADNP,RB1,ARHGAP12,DUSP16,CASTOR2,LFNG,STK38,MARCHF7,RNF115,RRM2B,NLK,CFLAR,ERBIN,MAP2K5,SMAD4,WWP2,YTHDF3,NCOR1,ZMYND11,TOB1,NOTCH1,KANK1,IFT80,ARHGAP44,BTRC,SMURF2
GOBP_NEGATIVE_REGULATION_OF_SIGNALING	0.645678	0.888113	0.0369161	0.175673	0.915848	210	SEMA6A,WWOX,STK3,IVNS1ABP,PRKN,SESN1,FOXP1,PDE3B,FNIP1,PHIP,DEPTOR,GAS6,SHANK2,PDCD4,NCK2,SH3BP4,CBLB,PPM1B,PTEN,NRARP,EPHB2,CIT,CBFA2T2,HIPK2,PAWR,DUSP10,ARHGAP24,FOXO3,SNX13,ADNP,RB1,ARHGAP12,DUSP16,CASTOR2,LFNG,STK38,MARCHF7,RNF115,RRM2B,NLK,CFLAR,ERBIN,MAP2K5,SMAD4,WWP2,YTHDF3,NCOR1,ZMYND11,TOB1,NOTCH1,KANK1,IFT80,ARHGAP44,BTRC,SMURF2
HP_CHROMOSOMAL_BREAKAGE_INDUCED_BY_IONIZING_RADIATION	0.646825	0.888113	0.0656814	0.686322	0.911594	1	RAD50
ADCYAP1_TARGET_GENES	0.646825	0.888113	0.0656814	0.685973	0.91113	1	WDR82
NFE2L1_TARGET_GENES	0.645605	0.888113		-0.122879	-0.909541	431	LINC00342,HSP90B1,ABCC3,TPM4,ACTG1,KRT18,LAMB3,PLEC,TXNRD1,SERPINB5,SLC7A11,EEF1A1,JPT1,P4HB,BHLHE40,NPM1,ID1,GPI,SNX9,TAF1D,GAPDH,SNHG29,OSBPL10,DGAT1,SH3BGRL3,GSTP1,CAPN2,ELOB,FAU
REACTOME_SUPPRESSION_OF_APOPTOSIS	0.646586	0.888113	0.0662842	-0.681089	-0.904433	1	RNF213
GOBP_NEUTROPHIL_MEDIATED_CYTOTOXICITY	0.646586	0.888113	0.0662842	-0.678995	-0.901653	1	DNASE1
GOBP_REGULATION_OF_NEUTROPHIL_MEDIATED_CYTOTOXICITY	0.646586	0.888113	0.0662842	-0.678995	-0.901653	1	DNASE1
HP_LUPUS_NEPHRITIS	0.646586	0.888113	0.0662842	-0.678995	-0.901653	1	DNASE1
MODULE_360	0.646586	0.888113	0.0662842	-0.678995	-0.901653	1	DNASE1
SNAI1_TARGET_GENES	0.64566	0.888113	0.0419082	0.195298	0.900903	89	MT-ATP6,CADPS2,SLC22A23,FOXP1,PLCB4,METTL15,GRHL2,TPCN1,PAWR,HMBOX1,GABPB1-AS1,TTC6,MAP4K5,TSGA10,LNX1,LFNG,EPB41L5,MT-ND1,TTC13,G3BP2,MAPRE2,EPG5,TOB1,PLPP5,FGD4,TBC1D19,PHF14,RAB3IP,BROX,WDR11,ANKHD1
GOBP_ACTIN_FILAMENT_REORGANIZATION	0.646586	0.888113	0.0662842	-0.678297	-0.900727	1	ARAP1
GOBP_ACTIN_FILAMENT_REORGANIZATION_INVOLVED_IN_CELL_CYCLE	0.646586	0.888113	0.0662842	-0.678297	-0.900727	1	ARAP1
BIOCARTA_MALATEX_PATHWAY	0.646586	0.888113	0.0662842	-0.677599	-0.8998	1	PDHA1
GOMF_PYRUVATE_DEHYDROGENASE_(ACETYL-TRANSFERRING)_ACTIVITY	0.646586	0.888113	0.0662842	-0.677599	-0.8998	1	PDHA1
HP_ABNORMAL_CSF_CARBOXYLIC_ACID_CONCENTRATION	0.646586	0.888113	0.0662842	-0.677599	-0.8998	1	PDHA1
HP_ABNORMAL_CSF_PYRUVATE_FAMILY_AMINO_ACID_CONCENTRATION	0.646586	0.888113	0.0662842	-0.677599	-0.8998	1	PDHA1
HP_APNEIC_EPISODES_PRECIPITATED_BY_ILLNESS_FATIGUE_STRESS	0.646586	0.888113	0.0662842	-0.677599	-0.8998	1	PDHA1
HP_EEG_WITH_FOCAL_SHARP_WAVES	0.646586	0.888113	0.0662842	-0.677599	-0.8998	1	PDHA1
GOMF_TRANS-2-ENOYL-COA_REDUCTASE_(NADPH)_ACTIVITY	0.646586	0.888113	0.0662842	-0.677251	-0.899337	1	PECR
GOBP_ETHER_CATABOLIC_PROCESS	0.646586	0.888113	0.0662842	-0.676902	-0.898873	1	PLA2G10
GOBP_GLYCEROL_ETHER_CATABOLIC_PROCESS	0.646586	0.888113	0.0662842	-0.676902	-0.898873	1	PLA2G10
GOBP_LOW-DENSITY_LIPOPROTEIN_PARTICLE_REMODELING	0.646586	0.888113	0.0662842	-0.676902	-0.898873	1	PLA2G10
GOBP_LYSOPHOSPHOLIPID_TRANSPORT	0.646586	0.888113	0.0662842	-0.676902	-0.898873	1	PLA2G10
GOBP_PLATELET_ACTIVATING_FACTOR_CATABOLIC_PROCESS	0.646586	0.888113	0.0662842	-0.676902	-0.898873	1	PLA2G10
GOBP_POSITIVE_REGULATION_OF_ACROSOME_REACTION	0.646586	0.888113	0.0662842	-0.676902	-0.898873	1	PLA2G10
GOBP_POSITIVE_REGULATION_OF_MACROPHAGE_DERIVED_FOAM_CELL_DIFFERENTIATION	0.646586	0.888113	0.0662842	-0.676902	-0.898873	1	PLA2G10
GOBP_REGULATION_OF_ACROSOME_REACTION	0.646586	0.888113	0.0662842	-0.676902	-0.898873	1	PLA2G10
GOMF_1-ALKYL-2-ACETYLGLYCEROPHOSPHOCHOLINE_ESTERASE_ACTIVITY	0.646586	0.888113	0.0662842	-0.676902	-0.898873	1	PLA2G10
MODULE_401	0.646586	0.888113	0.0662842	-0.676902	-0.898873	1	PLA2G10
MODULE_431	0.646586	0.888113	0.0662842	-0.676902	-0.898873	1	PLA2G10
GOBP_REGULATION_OF_CENTRIOLE-CENTRIOLE_COHESION	0.646586	0.888113	0.0662842	-0.676553	-0.89841	1	CEP250
GSE36476_CTRL_VS_TSST_ACT_16H_MEMORY_CD4_TCELL_YOUNG_UP	0.646192	0.888113	0.0433637	0.215864	0.89053	47	PIK3R1,NR3C2,ITM2B,SERINC5,RALGAPA1,HBP1,CLK1,YTHDF3,MAPRE2,MGAT4A,LMF1,PCMTD2,TOB1,RAP1GAP2,TOX,PTPN4,ARL4A,SETD2,PER1,CNOT2
GSE3982_EFF_MEMORY_CD4_TCELL_VS_NKCELL_UP	0.646288	0.888113	0.109684	-0.208295	-0.886476	28	EZR,EEF1A1,EPHA2,ITGA3,HLA-A,DAP3
GSE31622_WT_VS_KLF3_KO_BCELL_DN	0.646288	0.888113	0.109684	-0.208044	-0.885406	28	LRP8,SLC7A11,SEMA4B
SMAD_Q6	0.645963	0.888113	0.043888	0.214081	0.885084	49	FOXN3,CHD6,CADPS,PIK3R1,DMXL1,NCKAP5,ZFHX3,GABRB1,ROCK1,SP3,PI4KB,ZNF462,MBNL1,ARID1A,DDX17,CNOT4
DESCARTES_FETAL_STOMACH_GOBLET_CELLS	0.646758	0.888113	0.0584693	0.542785	0.882702	2	LGR5
HP_ABNORMAL_CHROMOSOME_MORPHOLOGY	0.646758	0.888113	0.0584693	0.542757	0.882657	2	MDM4,PARN
ZEILSTRA_CD44_TARGETS_DN	0.646758	0.888113	0.0584693	0.542757	0.882657	2	CFLAR,PARN
GSE40655_FOXO1_KO_VS_WT_NTREG_DN	0.646746	0.888113	0.046882	0.262825	0.881644	21	CAMK2D,SLC44A1,NDFIP2,STIL,CA13
GSE11961_FOLLICULAR_BCELL_VS_GERMINAL_CENTER_BCELL_DAY7_DN	0.646294	0.888113	0.0459538	0.236883	0.879489	32	CASK,SH3BP4,DGKH,ANKRD12,RAPGEF2,ROCK1,GRAMD2B,ALS2,EPHX2,NOTCH1
MIR5581_5P	0.64682	0.888113	0.0477342	0.282465	0.877445	15	ZNF608,ABCD3,CHN2,JMY,PI4KB,CPEB3,LATS1,STEAP2
GOBP_LATE_ENDOSOME_TO_VACUOLE_TRANSPORT	0.646782	0.888113	0.0545681	0.469025	0.877095	3	VPS36,TMEM50B
GOBP_LATE_ENDOSOME_TO_VACUOLE_TRANSPORT_VIA_MULTIVESICULAR_BODY_SORTING_PATHWAY	0.646782	0.888113	0.0545681	0.469025	0.877095	3	VPS36,TMEM50B
BILANGES_SERUM_RESPONSE_TRANSLATION	0.646526	0.888113	0.052805	0.396963	0.871215	5	ARID5B,RAVER2
GOBP_POSITIVE_REGULATION_OF_CHEMOTAXIS	0.646259	0.888113	0.048022	0.284518	0.865231	14	DAPK2,GAS6,WNK1,STX3,BMPR2,P2RX4
HP_ABNORMAL_TONGUE_PHYSIOLOGY	0.646658	0.888113	0.0481184	0.28908	0.864074	13	PLCB4,RETREG1,WNK1,ALS2
GOBP_POSITIVE_REGULATION_OF_PROTEIN_KINASE_B_SIGNALING	0.645553	0.888113	0.0476387	0.269127	0.862462	17	STK3,GAS6,ARFGEF1,RICTOR
GOBP_REGULATION_OF_RECEPTOR_SIGNALING_PATHWAY_VIA_STAT	0.646658	0.888113	0.0481184	0.288065	0.861039	13	PRLR,MGAT5,NLK,NOTCH1
GOBP_REGULATION_OF_GASTRIC_ACID_SECRETION	0.646575	0.888113	0.0822055	-0.451117	-0.858801	3	TFF2,HIP1R,KCNQ1
GOBP_REGULATION_OF_GENE_EXPRESSION_BY_GENETIC_IMPRINTING	0.646575	0.888113	0.0822055	-0.451117	-0.858801	3	ARID4A,PCGF3,KCNQ1
KYNG_NORMAL_AGING_DN	0.64557	0.888113	0.0495902	0.319481	0.854003	9	H2AC6,PTEN,COG6,PICALM,HSD17B4,HADH,LIG4
GOBP_POSITIVE_REGULATION_OF_SIGNALING_RECEPTOR_ACTIVITY	0.646104	0.888113	0.0916795	-0.311892	-0.84553	7	IFNGR2,ITGB1,JAK2,FBXW7,HDAC1
GOBP_CELLULAR_POLYSACCHARIDE_BIOSYNTHETIC_PROCESS	0.646724	0.888113	0.0500923	0.329509	0.843771	8	EXT1,GSK3B,HS2ST1,B4GALT5,AKT2,ACADM
PID_ARF6_TRAFFICKING_PATHWAY	0.64684	0.888113	0.0995791	-0.247137	-0.834504	13	DNM2,ITGA3,ASAP2,ITGB1
HP_PELVIC_KIDNEY	0.646048	0.888113	0.0949752	-0.274318	-0.831201	9	CLIP2,PUF60,DDX6,EIF4H,WAC,ABHD11,DYRK1A,GTF2I,RTTN
DESCARTES_MAIN_FETAL_ADRENOCORTICAL_CELLS	0.646048	0.888113	0.0949752	-0.274095	-0.830528	9	LDLR,SCARB1
HP_OLIGODONTIA	0.646048	0.888113	0.0949752	-0.273807	-0.829653	9	RHOA,HUWE1,SRCAP,POLR3B,SATB2,AXIN2,SUMO1,PIK3C2A
HP_HEREDITARY_NONPOLYPOSIS_COLORECTAL_CARCINOMA	0.646048	0.888113	0.0949752	-0.273572	-0.828941	9	CCND1,PTPN12,TGFBR2
ONKEN_UVEAL_MELANOMA_UP	0.646872	0.88812	0.0365315	0.173941	0.927463	259	ITPR2,GOLM1,STK3,INPP4B,ANKRD10,PCDH7,TRAF5,CERS6,BAZ2B,NCOA2,VPS13B,SYNE2,REV3L,AUH,ETS2,TSC22D1,DMXL1,CDK19,ATP6V1H,MEIS2,SOS1,TPD52,DECR1,SERINC5,RETREG1,GALNT7,OXR1,GATAD1,TCF12,PDLIM1,NUMB,PSPC1,RALGAPA1,HLA-B,TYMS,EXT1,APP,ARFGEF1,SH3YL1,TIA1,RHOB,TRA2A,FRY,MYO6,ALG13,ACIN1,MARCHF7,UBE2W,CLINT1,MRPS28,WLS,WSB1,ASTN2,PHF21A,DPY19L4,WWP1,DAPK1,TM9SF2,YTHDF3,SPIDR,ATP9A,POLA1,NCOR1,TMEM168,PPP1R12A
GOBP_MISMATCH_REPAIR	0.646976	0.888228	0.0494905	0.318976	0.852652	9	SETD2,MCM9,MLH3,MSH5,LIG1,XPC,AXIN2,PMS1
GOBP_INSULIN_SECRETION	0.647059	0.888236	0.0451344	0.235246	0.88926	34	SYBU,PRKN,CFTR,ICA1,STXBP4,RFX3,HMGN3,LRP5,TM7SF3,SMAD2,HNF1B,ZBED6,UCP2,CCDC186
GOBP_DENDRITIC_SPINE_DEVELOPMENT	0.647059	0.888236	0.0461379	0.250833	0.887944	25	SDK1,NCK2,PTEN,EPHB2,TANC2,WASL,SRGAP2,ARHGAP44,CPEB3
HP_MILDLY_ELEVATED_CREATINE_KINASE	0.647059	0.888236	0.095288	-0.266178	-0.834024	10	MYH14,DNM2,CHCHD10,VCP
GOBP_POSITIVE_REGULATION_OF_MITOCHONDRIAL_MEMBRANE_POTENTIAL	0.647244	0.888455	0.0546808	0.428469	0.865836	4	MFN1,NNT,AKT2
GSE37532_WT_VS_PPARG_KO_VISCERAL_ADIPOSE_TISSUE_TCONV_DN	0.647643	0.888913	0.0437126	0.217238	0.885493	44	PDZD8,ROR1,GALNT11,SNX13,ANKRD28,ZMAT3,FAM172A,USP12,LRRC8D,TMEM168,RAB4A,PDXDC1,RMND5A,DLG1,BRCC3,UBE4B,SLC25A36,SIK2,USP22,KMT5B,CUL3,TACC2
GSE5589_LPS_VS_LPS_AND_IL10_STIM_MACROPHAGE_45MIN_DN	0.647655	0.888913	0.0446854	0.23234	0.884583	35	CMPK1,SYNE2,CDKAL1,TENT2,TIAM2
GSE36888_UNTREATED_VS_IL2_TREATED_STAT5_AB_KNOCKIN_TCELL_6H_UP	0.647655	0.888913	0.0446854	0.232026	0.883388	35	NFKBIZ,SOS1,LIMK2,CA13,FSD1L,TET2,ITGB8,CPD,GSTA4,PLSCR1,TMEM168,MAP3K4,ANO10,PTPRF,GLCE,AKAP9,ZBTB1
MONNIER_POSTRADIATION_TUMOR_ESCAPE_UP	0.647687	0.888921	0.0416557	0.194898	0.903293	92	SLC12A2,SLC22A23,MYO10,PIK3R1,TSC22D1,DEPTOR,CAMK2D,ETV6,LRIG1,OXR1,NIPBL,CREBBP,ZMAT3,PPP1R12B,PPM1L,BLNK,BBX,TFDP2,G3BP2,ARGLU1
GOBP_REGULATION_OF_GENERATION_OF_PRECURSOR_METABOLITES_AND_ENERGY	0.647773	0.889004	0.0475434	0.267177	0.863556	18	ZBTB20,SLC4A4,APP
HP_JAUNDICE	0.647887	0.889125	0.114267	-0.190067	-0.869261	35	KRT18,ACADVL,GPI,ABCC2
GSE1460_INTRATHYMIC_T_PROGENITOR_VS_NAIVE_CD4_TCELL_CORD_BLOOD_UP	0.647959	0.889163	0.119888	-0.187524	-0.901971	44	ACTG1,TXNRD1,EEF1A1
PID_REELIN_PATHWAY	0.647966	0.889163	0.0492918	0.313475	0.863057	10	PIK3R1,NCK2,MAPK8
PID_FOXM1_PATHWAY	0.648036	0.889188	0.0526973	0.395965	0.869026	5	RB1,CREBBP
GNF2_HPN	0.648036	0.889188	0.0526973	0.395877	0.868831	5	HMGCS2,ASS1
GSE37301_COMMON_LYMPHOID_PROGENITOR_VS_PRO_BCELL_UP	0.648069	0.889197	0.108394	-0.198444	-0.871839	30	ANXA1,IER3
GOBP_BASE-EXCISION_REPAIR,_AP_SITE_FORMATION	0.64881	0.889199	0.0655321	0.684927	0.90974	1	ERCC5
GOBP_NUCLEOTIDE-EXCISION_REPAIR,_DNA_INCISION	0.64881	0.889199	0.0655321	0.684927	0.90974	1	ERCC5
GOBP_NUCLEOTIDE-EXCISION_REPAIR,_DNA_INCISION,_3'-TO_LESION	0.64881	0.889199	0.0655321	0.684927	0.90974	1	ERCC5
GOBP_NUCLEOTIDE-EXCISION_REPAIR,_DNA_INCISION,_5'-TO_LESION	0.64881	0.889199	0.0655321	0.684927	0.90974	1	ERCC5
GOBP_TRANSCRIPTION-COUPLED_NUCLEOTIDE-EXCISION_REPAIR	0.64881	0.889199	0.0655321	0.684927	0.90974	1	ERCC5
HP_ABNORMALITY_OF_AMINO_ACID_METABOLISM	0.64881	0.889199	0.0655321	0.684927	0.90974	1	ERCC5
HP_NUMEROUS_PIGMENTED_FRECKLES	0.64881	0.889199	0.0655321	0.684927	0.90974	1	ERCC5
HP_SMALL_PLACENTA	0.64881	0.889199	0.0655321	0.684578	0.909277	1	PLAG1
GOBP_NEGATIVE_REGULATION_OF_MITOCHONDRIAL_CALCIUM_ION_CONCENTRATION	0.64881	0.889199	0.0655321	0.68388	0.90835	1	MICU2
HP_DECREASED_ACTIVITY_OF_MITOCHONDRIAL_COMPLEX_III	0.64881	0.889199	0.0655321	0.683531	0.907886	1	NDUFS4
HP_ELEVATED_LACTATE_PYRUVATE_RATIO	0.64881	0.889199	0.0655321	0.683531	0.907886	1	NDUFS4
GOBP_REGULATION_OF_COPII_VESICLE_COATING	0.648594	0.889199	0.0661326	-0.676204	-0.897947	1	SAR1B
GOBP_REGULATION_OF_ER_TO_GOLGI_VESICLE-MEDIATED_TRANSPORT_BY_GTP_HYDROLYSIS	0.648594	0.889199	0.0661326	-0.676204	-0.897947	1	SAR1B
HP_HYPOCHOLESTEROLEMIA	0.648594	0.889199	0.0661326	-0.676204	-0.897947	1	SAR1B
HP_ABNORMAL_MACULAR_MORPHOLOGY	0.648366	0.889199	0.0460458	0.25023	0.885808	25	VPS13B,SCAPER,EPG5,SPG11,ANO10,SLC6A6,LRP5,ALDH3A2,SPATA7,TRIM44,MFSD8,PEX1,IFT74,ASAH1,IFT140,ADAR,OAT,COG1
GSE9960_GRAM_POS_VS_GRAM_NEG_AND_POS_SEPSIS_PBMC_DN	0.648124	0.889199	0.0455878	0.243883	0.882049	28	FOXN3,DMBT1,H1-2,SLC4A4,PTEN
GOMF_ATPASE-COUPLED_INTRAMEMBRANE_LIPID_TRANSPORTER_ACTIVITY	0.648819	0.889199	0.0545681	0.427886	0.864658	4	ATP10B,ATP9A,ATP10D,ATP9B
MIR4669	0.648819	0.889199	0.0545681	0.427783	0.86445	4	CREBZF,ZNRF2,SLF2
HP_SHORT_1ST_METACARPAL	0.648819	0.889199	0.0545681	0.427294	0.863461	4	NIPBL,HDAC8,SMC1A
HP_SHORT_PHALANX_OF_THE_THUMB	0.648819	0.889199	0.0545681	0.427294	0.863461	4	NIPBL,HDAC8,SMC1A
GOBP_POSITIVE_REGULATION_OF_SMALL_MOLECULE_METABOLIC_PROCESS	0.648322	0.889199	0.0472587	0.262075	0.863202	19	ZBTB20,SLC4A4,APP,LPGAT1
GAO_STOMACH_24W_C5_PUTATIVE_PIT_CELL_PROGENITOR	0.648415	0.889199	0.0504983	0.35237	0.859349	7	TMEM51,LRP5,P2RX4,LRRFIP2,MVB12B
LIAN_NEUTROPHIL_GRANULE_CONSTITUENTS	0.648501	0.889199	0.0817516	-0.398832	-0.859139	4	CTSE
CAGGTCC_MIR492	0.648248	0.889199	0.0474483	0.268033	0.858958	17	NCOA1,SLC44A1,UBE2W,AMBRA1,CPEB3,UBR3,DYRK1A,LRRC14
GOMF_OXIDOREDUCTASE_ACTIVITY,_ACTING_ON_PAIRED_DONORS,_WITH_INCORPORATION_OR_REDUCTION_OF_MOLECULAR_OXYGEN	0.648248	0.889199	0.0474483	0.26795	0.858691	17	KDM6A,FMO5,TET2,EGLN1,KDM4A,TMLHE
GOBP_LONG-TERM_MEMORY	0.648501	0.889199	0.0817516	-0.398359	-0.85812	4	LDLR
GOCC_SPINDLE_POLE_CENTROSOME	0.648501	0.889199	0.0817516	-0.398091	-0.857542	4	NPM1
GOBP_CELL-CELL_ADHESION_MEDIATED_BY_INTEGRIN	0.648501	0.889199	0.0817516	-0.398015	-0.857378	4	ADAM9,ITGB1
MODULE_166	0.648148	0.889199	0.0499914	0.328751	0.841829	8	ST7L,NUP88,DOCK1,PKD1
GOBP_MICROTUBULE-BASED_MOVEMENT	0.648883	0.889232	0.0436251	0.216107	0.896047	51	SYBU,APP,RFX3,PCM1,TTC21B,ARMC2,KIF16B,CFAP44,SPG11,RAB27B,IFT122,TTLL6,RAB6A,OFD1,CFAP69,SUN1,COPG2,AP3B1,AGTPBP1,IFT74,GAS8,RHOT1,KATNIP,KIFAP3,IFT81,DNAH6,DNAH7,IFT43,IFT140,SPAST,VAMP7
GSE17301_CTRL_VS_48H_ACD3_ACD28_IFNA2_STIM_CD8_TCELL_DN	0.648895	0.889232	0.0457704	0.240537	0.877264	29	H1-5,MBNL3,CIT,LIMK2,TYMS,MAP3K20,PLEKHA5,DAPK1,H2AC15
TURASHVILI_BREAST_LOBULAR_CARCINOMA_VS_DUCTAL_NORMAL_UP	0.649096	0.889437	0.0524828	0.373441	0.860041	6	LYZ,ZNF117,DOCK1,AGTPBP1
GOCC_FILOPODIUM_TIP	0.649096	0.889437	0.0524828	0.373104	0.859264	6	MYO10,ABI1
GSE36078_UNTREATED_VS_AD5_INF_IL1R_KO_MOUSE_LUNG_DC_DN	0.649289	0.889666	0.114751	-0.188604	-0.871362	37	CAPN8,ANXA2
RAMPON_ENRICHED_LEARNING_ENVIRONMENT_LATE_UP	0.649315	0.889666	0.0819779	-0.45007	-0.856807	3	MAP4,CALM3,DHX32
GSE7852_TREG_VS_TCONV_THYMUS_UP	0.649433	0.889701	0.0443293	0.227047	0.884749	38	GCNT1,PLCB4,MBNL3,PEAK1,MGAT5,HLA-B,SH3BGRL2,TSPAN3,ITGB8,WLS,MTMR3,MAPRE2,PLSCR1,PLPP1,PHLPP1,TTC39B,CCDC136,ATXN1,GCH1
COUP_DR1_Q6	0.649433	0.889701	0.0443293	0.22666	0.88324	38	TENT2,ZFHX3,SS18,HMGCS2,TPCN1,MRPS28,SRSF4,CDIN1,SRSF6,ARHGEF7,PNPLA2
PID_NFKAPPAB_ATYPICAL_PATHWAY	0.649547	0.889701	0.0525899	0.394829	0.866531	5	PIK3R1,SYK,MAPK14,IKBKB,SRC
HP_SIMPLE_FEBRILE_SEIZURE	0.649547	0.889701	0.0525899	0.394491	0.86579	5	SEPSECS,DYRK1A,TSEN15,WAC
MIR924	0.649547	0.889701	0.0525899	0.394479	0.865764	5	RALGAPB,WTAP,TMEM67,MAP3K1,TWF1
HP_GLOMERULOPATHY	0.649547	0.889701	0.0525899	0.394046	0.864813	5	HLA-B,HNF1B,OCRL,SCARB2
MIR7154_3P	0.649386	0.889701	0.0479259	0.287036	0.857963	13	STAG2,RAPGEF2,ATXN1,HIPK1,TRIM66,TBC1D16,ARNT,KPNA3,PDE6D,LRRC27,TEX2
HP_YOUNG_ADULT_ONSET	0.649573	0.889701	0.0498907	0.328235	0.840507	8	PRKN,TIA1,CD164,LMF1
GOCC_CUL2-RING_UBIQUITIN_LIGASE_COMPLEX	0.649485	0.889701	0.0946646	-0.272568	-0.8259	9	ELOB,COMMD1,KLHDC2,ZYG11B,CUL2,KLHDC10,ZSWIM5,ZSWIM6,APPBP2
MIR4689	0.649664	0.88972	0.0471642	0.261902	0.862633	19	NR6A1,KLHL24,CIT,HBP1,ZNF280D,CEP120,FAM168A,MIER1,SLF2
GOBP_ORGANELLE_LOCALIZATION_BY_MEMBRANE_TETHERING	0.649664	0.88972	0.0471642	0.26155	0.861473	19	UNC13B,PDZD8,CFTR,EXOC4,STX3
GOCC_SPINDLE_MICROTUBULE	0.649664	0.88972	0.0471642	0.261485	0.861261	19	CLASP2,TUBGCP3,CLASP1,NUMA1,CLTC,CUL3,KLHL22,TOGARAM1,KIFAP3,CCDC57,XIAP,PAFAH1B1,HAUS3,CSNK1D,CCSAP,RMDN1,PARP4
GOBP_POSITIVE_REGULATION_OF_ESTABLISHMENT_OF_PROTEIN_LOCALIZATION	0.649697	0.889729	0.0425023	0.206808	0.901319	65	BCAS3,SYBU,ANK3,UNC13B,PIK3R1,GAS6,CFTR,C2CD5,MAPK8,GOLPH3L
GOBP_POSITIVE_REGULATION_OF_ENDOCYTOSIS	0.649805	0.889843	0.10208	-0.223432	-0.844404	19	ANXA2,VEGFA,DNM2
GSE7460_CTRL_VS_TGFB_TREATED_ACT_FOXP3_MUT_TCONV_UP	0.650124	0.890234	0.0435378	0.216672	0.883186	44	PCCA,AUH,STAU2,SGMS1,SOS1,NCK2,LYPLAL1,WDFY2,RBPJ,STX3,FOCAD,MTMR3,DGLUCY
GSE360_T_GONDII_VS_M_TUBERCULOSIS_MAC_DN	0.650195	0.890234	0.045679	0.238413	0.875037	30	INPP4B,H1-2,CCSER2,DMXL1,ETV6,LIMK2
PURBEY_TARGETS_OF_CTBP1_AND_SATB1_UP	0.65019	0.890234	0.100633	-0.233744	-0.82719	15	BHLHE40,PSMA1,WDR59,CPNE1,PNISR,PDHA1,RMDN1,ARID4A,COA1,DGUOK,SLC44A4,CDX2,HBS1L
HP_VERTIGO	0.65019	0.890234	0.100633	-0.233244	-0.825419	15	NPM1,NOP56,CCND1
GOBP_VASODILATION	0.650394	0.890471	0.0544556	0.427133	0.863136	4	EXT1,GCH1,EGFR,ATG5
GOCC_NUCLEAR_ENVELOPE	0.650794	0.890478	0.153159	-0.152676	-0.919604	110	S100A6,LMO7,ITGB4,JPT1,MYOF,GAPDH,CCND1,LRPPRC,ATP5MF,ABCF1,MTA1,DNAJC2
HP_VASCULAR_SKIN_ABNORMALITY	0.650999	0.890478	0.0409884	0.192523	0.898749	98	MT-ATP6,NFIA,XPR1,SOS1,ETV6,DDB2,PTEN,EPHB2,NIPBL,CASZ1,HLA-B,ALPK1,RBPJ,RERE,TET2,BRAF,MRE11,DSE,ARID1B,STAG1,MT-ND1,CTSA,SMAD4,FANCC,POLA1,NOTCH1,IRF2BP2,NUMA1,BMPR2,RIN2,LRP5,RNASEH2B,SMAD2,ERCC5,ALDH3A2,KRIT1,UBE4B,XRCC4,HDAC8
HP_ABNORMAL_BLOOD_ION_CONCENTRATION	0.650794	0.890478	0.0427591	0.209835	0.898433	58	FOXP1,NR3C2,CLCN5,NDUFAF6,FAM111A,PPM1B,STIL,CACNA1D,ABCD3,SLC5A1,SLC39A14,SLC40A1,WNK1,TNFRSF11A,BMPR1A,CNNM2,SMAD4,DISP1,NNT,GTF2I,SETD2,STEAP3,IFT122,TRIO,NOS1AP,AKAP9,ALG8,ABHD11,DGCR8,CDC73,OCRL,CUL3,JMJD1C,KCNQ1,NF1,SYK
GOBP_GAMETE_GENERATION	0.650999	0.890478	0.0409884	0.192421	0.898275	98	BRIP1,NR6A1,ZMIZ1,LGR5,SOS1,CFTR,ETV6,SPATA6,LIMK2,SPATA6L,FOXO3,TSGA10,SMAD5,ADAM28,ZNF148,FNDC3A,NRIP1,AGFG1,ARMC2,SMAD4,SPIN1,FANCC,YTHDC1,NOTCH1,SPIRE2,CFAP44,NECTIN3,USP9X,MCM9,CCDC136,MAST2,RHBDD1,MLH3,CFAP69,PIAS1,SUN1,ZFX,FANCL,TESK2,AP3B1,HERPUD2,NR2C2,SMARCA2,PARN,SOX9,STRBP,ACVR2A,IFT81,CALR,YTHDC2,DLD,SPATA20,CEP57,WDR33,UBR2,KDM2B
ZNF19_TARGET_GENES	0.650602	0.890478	0.0659816	-0.675855	-0.897483	1	GOLM2
HP_ABNORMAL_EXTEROCEPTIVE_SENSATION	0.650895	0.890478	0.0448645	0.234279	0.885605	34	RETREG1,HLA-B,APP,WNK1,TET2,DSE,BMPR1A,RRM2B
GSE3982_CENT_MEMORY_CD4_TCELL_VS_NKCELL_DN	0.65098	0.890478	0.045862	0.249802	0.884293	25	ENC1,LYZ,GRHL2,TSPAN3,JAK1,DGLUCY,MAPRE2,SUSD6,MKLN1
GSE22443_IL2_VS_IL12_TREATED_ACT_CD8_TCELL_DN	0.650655	0.890478	0.10925	-0.20766	-0.883772	28	NDRG1,CD9,FAU,SCARB1
GSE17721_ALL_VS_24H_PAM3CSK4_BMDC_DN	0.650694	0.890478	0.0442407	0.226384	0.882167	38	MAP2K6,PLCB4,ITM2B,AMACR,PTEN,LRBA,FAM120B,ITFG1,TFPI,SPIDR,TBC1D19,MFSD6,TMLHE,MAP1LC3A,ZC3H14
GSE36891_POLYIC_TLR3_VS_PAM_TLR2_STIM_PERITONEAL_MACROPHAGE_UP	0.65088	0.890478	0.0474483	0.281161	0.873394	15	NFKBIZ,CCSER1,RHOB,LCORL,WASL,RHOU
GOBP_ALPHA-BETA_T_CELL_DIFFERENTIATION	0.65088	0.890478	0.0474483	0.280824	0.87235	15	NFKBIZ,FOXP1,ZFPM1
GOBP_REGULATION_OF_PROTEIN_KINASE_B_SIGNALING	0.650862	0.890478	0.108394	-0.206741	-0.863716	26	HSP90AA1,EPHA2,MET,RACK1,MST1R,ITGB1
GOCC_PHOTORECEPTOR_OUTER_SEGMENT	0.650771	0.890478	0.049094	0.312665	0.860828	10	SHANK2,PIP4K2A,IQCB1,SPATA7,CCDC66,OCRL,IFT140,MERTK,CEP250,NAPEPLD
GOBP_REGULATION_OF_AXON_EXTENSION	0.651007	0.890478	0.04707	0.260967	0.859555	19	SEMA6A,MAP3K13,ADNP
HP_DIMINISHED_MOTIVATION	0.651007	0.890478	0.04707	0.260463	0.857893	19	PRKN,STAG2
MIR9898	0.65075	0.890478	0.04783	0.286908	0.857581	13	NFIB,NUMB,CPSF6,RBM26,DIDO1,TASOR,SRSF5,CARF,ARL5A
HP_ABNORMAL_CIRCULATING_ASPARTATE_FAMILY_AMINO_ACID_CONCENTRATION	0.651226	0.890478	0.0815265	-0.397485	-0.856238	4	AHCY,SLC25A13,NADK2,MTR
HP_ABNORMAL_CIRCULATING_SULFUR_AMINO_ACID_CONCENTRATION	0.651226	0.890478	0.0815265	-0.397485	-0.856238	4	AHCY,SLC25A13,LMBRD1,MTR
GOCC_PHOTORECEPTOR_CELL_CILIUM	0.65075	0.890478	0.04783	0.286369	0.855968	13	SHANK2,PIP4K2A,IFT122,IQCB1,SPATA7,CCDC66,OCRL,KIFAP3,IFT140,MERTK,SEPTIN2,CEP250
GOBP_ADHERENS_JUNCTION_ASSEMBLY	0.651226	0.890478	0.0815265	-0.397305	-0.85585	4	VCL,ZNF703,PIP5K1C
LIU_BREAST_CANCER	0.651226	0.890478	0.0815265	-0.3973	-0.855839	4	FAU,ITGB1
GAUSSMANN_MLL_AF4_FUSION_TARGETS_C_DN	0.651226	0.890478	0.0815265	-0.397238	-0.855705	4	SLC7A11
HP_PARANOIA	0.651226	0.890478	0.0815265	-0.397136	-0.855485	4	DGCR2,VPS13A,IMPA1,DGCR8
HP_PIERRE_ROBIN_SEQUENCE	0.651226	0.890478	0.0815265	-0.397136	-0.855485	4	DGCR2,SATB2,COG1,DGCR8
WP_EXRNA_MECHANISM_OF_ACTION_AND_BIOGENESIS	0.651226	0.890478	0.0815265	-0.397136	-0.855485	4	AGO2,ERI1,DICER1,DGCR8
ZNF560_TARGET_GENES	0.651226	0.890478	0.0815265	-0.397058	-0.855318	4	CAPN2,NAA16,GOLGA3
ATCMNTCCGY_UNKNOWN	0.651007	0.890478	0.04707	0.259615	0.855102	19	TCF12,POGZ,NOTCH1,AP1G1,TSC1,GSK3B,GABPB2,MIER1,CLTC
GOBP_ESTABLISHMENT_OF_LYMPHOCYTE_POLARITY	0.651226	0.890478	0.0815265	-0.396787	-0.854733	4	MYH9,SCRIB,TRAF3IP2,SNX27
GOBP_P-BODY_ASSEMBLY	0.651195	0.890478	0.0491928	0.318209	0.850603	9	PAN3,CNOT2,RC3H1,CNOT1,PATL1,LSM14A,CNOT6,DDX6
REACTOME_SUMOYLATION_OF_DNA_REPLICATION_PROTEINS	0.651079	0.890478	0.0972151	-0.252539	-0.841551	12	TOP1,NUP98,NUP42,POM121,RANGAP1,NUP50,NUP214,NUP85,SUMO1,SUMO2,NUP88,TOP2B
HP_PERIPHERAL_DEMYELINATION	0.650997	0.890478	0.0497903	0.328031	0.839986	8	MT-ATP6,SUMF1,MT-ND1,LMNB1
GOMF_RNA_POLYMERASE_II_GENERAL_TRANSCRIPTION_INITIATION_FACTOR_ACTIVITY	0.650888	0.890478	0.0860347	-0.321566	-0.83163	6	SNAPC1,TAF8,TAF11,TAF4,TAF2,GTF2F2
GSE17721_POLYIC_VS_CPG_8H_BMDC_UP	0.651308	0.890519	0.0436251	0.220474	0.891746	43	PCDH7,CADPS,NFIA,SH3BP4,HLA-B,CERT1,RNF115,GRAMD2B,DGLUCY,AVL9,ARHGEF7,BDH1,SUSD6,APAF1,RBM15,SMIM14,PKIB,NIPAL2
HP_OPTIC_NEUROPATHY	0.651297	0.890519	0.0502948	0.351518	0.857269	7	MT-ATP6,MT-ND1
HP_UNILATERAL_PTOSIS	0.651442	0.890667	0.0749279	-0.517277	-0.85959	2	PUF60,SMC1A
ZFHX3_TARGET_GENES	0.652893	0.89068	0.0348652	0.168963	0.930513	367	SLC38A11,BCAS3,MT-ATP6,PBX1,ENC1,PTPRK,ARID5B,ANKRD10,NR6A1,TBCK,VPS13B,STARD13,LINC01572,TNRC6B,METTL15,ATP13A4,AMACR,COQ8A,GRHL2,NHLRC3,TPD52,ZSCAN31,ZFHX3,PTEN,ACTR3C,DENND1B,TDRD3,CDCA7,DMTF1,ARL15,PEAK1,XRN1,NIPBL,NUMB,FBXL17,PAWR,HMBOX1,STIL,FRYL,EXOC4,PDS5B,GOLPH3L,CYB5B,SUCO,NME7,ZNF644,TRAPPC8,ATP10B,HBP1,CREBBP,CCDC91,ATF7,PIK3R3,EFCAB11,SUMF1,HNRNPH1,VPS41,LRRC28,ROCK1,EPB41L5,RBM14,GRAMD2B,PPM1L,CNNM2,BBX,MT-ND1,NLK,MFN1,CLK1,GFM2,CD164,TACC1,ELP4,PLSCR1,PPP1R12A,IMMP1L,VPS50,CLASP1,AVL9,ARID1A,IRF2BP2,CLDN12,USP54,CEP70,HNMT,TBC1D19,ST7L,PTPN4,ARL4A,LRP6,CDK5RAP3,PRKCI,KLHL20,NUMA1,RTTN,ZNF33A,CEP120,PEX13,SETD2,AFMID,PHTF2,MKLN1,ZZZ3,EMSY,DMXL2,SEC24A,S100PBP,SLX4IP,NDUFS4,PPP6R3,AP1G1,VPS45,GTF2F2,OGA,MTIF3,NBR1,MAST4,MRTFA,TMEM161B-DT,ZNF440,MBTD1,GLCE,PNPLA8,HDAC8,CHASERR,ANKIB1,SEPSECS,UCP2,H2AC8,KAT6B,GABPB2,AKAP9,PCNX4,C11orf54,MTBP,TMEM260,MFSD11
GOBP_CELLULAR_PIGMENT_ACCUMULATION	0.652778	0.89068	0.0652353	0.682135	0.906032	1	AP1G1
GOBP_ENDOSOME_TO_MELANOSOME_TRANSPORT	0.652778	0.89068	0.0652353	0.682135	0.906032	1	AP1G1
GOBP_ENDOSOME_TO_PIGMENT_GRANULE_TRANSPORT	0.652778	0.89068	0.0652353	0.682135	0.906032	1	AP1G1
GOBP_PIGMENT_ACCUMULATION	0.652778	0.89068	0.0652353	0.682135	0.906032	1	AP1G1
GOBP_PIGMENT_GRANULE_MATURATION	0.652778	0.89068	0.0652353	0.682135	0.906032	1	AP1G1
GOBP_POSITIVE_REGULATION_OF_NATURAL_KILLER_CELL_DEGRANULATION	0.652778	0.89068	0.0652353	0.682135	0.906032	1	AP1G1
GOBP_POSITIVE_REGULATION_OF_NATURAL_KILLER_CELL_MEDIATED_CYTOTOXICITY	0.652778	0.89068	0.0652353	0.682135	0.906032	1	AP1G1
GOBP_POSITIVE_REGULATION_OF_NATURAL_KILLER_CELL_MEDIATED_IMMUNITY	0.652778	0.89068	0.0652353	0.682135	0.906032	1	AP1G1
GOBP_REGULATION_OF_NATURAL_KILLER_CELL_DEGRANULATION	0.652778	0.89068	0.0652353	0.682135	0.906032	1	AP1G1
chr3q28	0.654762	0.89068	0.0650878	0.681786	0.905569	1	CCDC50
chr7q35	0.654762	0.89068	0.0650878	0.68074	0.904179	1	ARHGEF5
GOBP_DISTAL_TUBULE_MORPHOGENESIS	0.654762	0.89068	0.0650878	0.680391	0.903715	1	PKD1
GOBP_METANEPHRIC_DISTAL_TUBULE_MORPHOGENESIS	0.654762	0.89068	0.0650878	0.680391	0.903715	1	PKD1
GOBP_METANEPHRIC_PROXIMAL_TUBULE_DEVELOPMENT	0.654762	0.89068	0.0650878	0.680391	0.903715	1	PKD1
GOBP_PROXIMAL_TUBULE_DEVELOPMENT	0.654762	0.89068	0.0650878	0.680391	0.903715	1	PKD1
HP_CEREBRAL_BERRY_ANEURYSM	0.654762	0.89068	0.0650878	0.680391	0.903715	1	PKD1
GOBP_EMBRYONIC_MORPHOGENESIS	0.65411	0.89068	0.0394367	0.188304	0.903162	111	PBX1,STK3,FGFR2,NCOA1,ETS2,SOS1,GRHL2,WDPCP,LRIG3,LRIG1,EPHB2,NIPBL,HIPK2,CLASP2,MAP3K20,EXT1,STIL,EXOC4,WNK1,CREBBP,MYO6,BMPR1A,ROCK1,EPB41L5,WLS,MIB1,MAP2K5,SP3,SMAD4,KIF16B,CLASP1,NOTCH1,MBNL1
MIR1468_5P	0.654762	0.89068	0.0650878	0.679344	0.902325	1	WTAP
NFKB_Q6	0.653061	0.89068	0.119348	-0.177218	-0.901967	51	HSP90B1,BHLHE40,EPHA2,IL1RN,PFN1,DAP3,PSMA1,GRK5,TOP1,INO80,XPO6,ACTN1
GOCC_TRANSCRIPTION_FACTOR_TFIIF_COMPLEX	0.654762	0.89068	0.0650878	0.678995	0.901861	1	GTF2F2
GOBP_CELLULAR_RESPONSE_TO_EXTERNAL_STIMULUS	0.652542	0.89068	0.0422468	0.207127	0.901525	64	TRIM24,SESN1,BRIP1,ELAPOR1,FNIP1,NCOA1,GAS6,XPR1,TNKS,FOXO3,MAPK8,ADNP
GSE15750_WT_VS_TRAF6KO_DAY10_EFF_CD8_TCELL_UP	0.653061	0.89068	0.119348	-0.187279	-0.900794	44	CD9,EZR,CTSE,SERPINB6
HP_ABNORMALITY_OF_THE_ANTITRAGUS	0.654762	0.89068	0.0650878	0.677599	0.900008	1	KAT6A
HP_APLASIA_HYPOPLASIA_OF_THE_TRAGUS	0.654762	0.89068	0.0650878	0.677599	0.900008	1	KAT6A
HP_ENLARGED_INTERPHALANGEAL_JOINTS	0.654762	0.89068	0.0650878	0.677599	0.900008	1	KAT6A
HP_LACRIMAL_DUCT_STENOSIS	0.654762	0.89068	0.0650878	0.677599	0.900008	1	KAT6A
HP_LOW_SET_NIPPLES	0.654762	0.89068	0.0650878	0.677599	0.900008	1	KAT6A
HP_PROMINENT_ANTITRAGUS	0.654762	0.89068	0.0650878	0.677599	0.900008	1	KAT6A
HP_PROMINENT_UMBILICUS	0.654762	0.89068	0.0650878	0.677599	0.900008	1	KAT6A
HP_UNDERDEVELOPED_TRAGUS	0.654762	0.89068	0.0650878	0.677599	0.900008	1	KAT6A
GOBP_STRIATAL_MEDIUM_SPINY_NEURON_DIFFERENTIATION	0.654762	0.89068	0.0650878	0.676204	0.898154	1	ZSWIM6
HP_BIFID_NASAL_TIP	0.654762	0.89068	0.0650878	0.676204	0.898154	1	ZSWIM6
HP_DERMOID_CYST	0.654762	0.89068	0.0650878	0.676204	0.898154	1	ZSWIM6
HP_HYPOPLASIA_OF_THE_OLFACTORY_BULB	0.654762	0.89068	0.0650878	0.676204	0.898154	1	ZSWIM6
HP_PATELLAR_HYPOPLASIA	0.654762	0.89068	0.0650878	0.676204	0.898154	1	ZSWIM6
BIOCARTA_PLCE_PATHWAY	0.654618	0.89068	0.0656814	-0.675157	-0.896557	1	PLCE1
GOBP_PHOSPHOLIPASE_C-ACTIVATING_G_PROTEIN-COUPLED_RECEPTOR_SIGNALING_PATHWAY	0.654618	0.89068	0.0656814	-0.675157	-0.896557	1	PLCE1
MIR744_5P	0.654618	0.89068	0.0656814	-0.674808	-0.896093	1	SEPTIN2
E2F_Q2	0.651797	0.89068	0.0433637	0.217572	0.890879	46	CMPK1,EPHB2,ARHGEF10L,ZNF644,ARHGAP12,AK3,PIK3R3,PPP1R12B,SLC25A16,POGZ,ST7L,PIP4K2A,ZMYM4,ZFYVE9,MAST2,MAGI3,CDC14A,UBE4B,HIPK1,SNX27,PKN2,CDC73,NBPF11,COP1,VPS26A,SORT1,WAC,RBBP4
PID_PDGFRB_PATHWAY	0.653798	0.89068	0.0434507	0.219953	0.889638	43	PIK3R1,SOS1,NCK2,GAB1,PTEN,MAPK8,BRAF,PLA2G4A,PIK3R3,WASL
GSE360_L_MAJOR_VS_T_GONDII_DC_UP	0.652361	0.89068	0.107972	-0.206349	-0.889156	29	TPM4,TMSB10,KRT15,COX6B1
NCOA6_TARGET_GENES	0.652019	0.89068	0.0414044	0.199795	0.888509	72	SLC12A2,TP53INP1,SLC44A1,CCDC7,NDUFAF6,PDE8A,DUSP10,ABCD3,KMT2C,CREBBP,TACC1,TMEM168,YTHDC1,KANK1,NECTIN3,APPBP2,ESCO1,SLC25A29,APAF1,LHPP,MTIF3,TMEM161B-DT,RABGAP1,ZNRF2,RHBDD1,SEPSECS,GPR160,MTBP
MYC_Q2	0.652361	0.89068	0.107972	-0.206182	-0.888432	29	FOSL1,LRP8,ATAD3B,PTGES3,CFL1,SERBP1,EIF4B
GOBP_CELL_CYCLE_G1/S_PHASE_TRANSITION	0.652605	0.89068	0.0433637	0.221942	0.886373	41	APPL2,PTEN,RB1,MNAT1,STXBP4,CDC7,BACH1,CRADD,RBBP8,PKD2,PKD1,DLG1,KMT2E,ECD,CUL4A,MTBP,LATS1,PIAS1,FBXO31,EGFR,CDC73,CUL3,CDK17,NPAT,CUL2,WAC
MANNO_MIDBRAIN_NEUROTYPES_HMGL	0.653618	0.89068	0.0412376	0.198402	0.884594	74	FOXN3,ITPR2,NFKBIZ,ETS2,DEPTOR,GAS6,TMEM144,SLC4A4,ITM2B
HP_PARKINSONISM	0.651948	0.89068	0.0454968	0.247531	0.884146	26	PRKN,XPR1,APP,SLC39A14,ALS2,TRPM7,SPG11
HP_NEONATAL_HYPOTONIA	0.653416	0.89068	0.0433637	0.219847	0.883948	42	TBCK,VPS13B,LARGE1,CASK,SLC16A2,ADNP,BRAF,SUMF1,ARID1B,SLC12A6,PDSS2,KAT6A,BPTF,PGAP1,TMEM260,GATA6,PDP1,HSD17B4,OCRL,PEX1,HADH,CAMTA1,WAC,SMC1A,CHKB,PIEZO2,CWC27,NADK2,PURA,SDHA,PEX2,PAFAH1B1,ACOX1,SH2B1
GSE20727_CTRL_VS_ROS_INH_AND_DNFB_ALLERGEN_TREATED_DC_DN	0.652605	0.89068	0.0433637	0.221294	0.883785	41	H1-5,EXT1,GOLPH3L,DUSP16,CLINT1,RNF115,FBXW8,MGAT4A,CRADD,AFMID,EMC2,MAN1A2,GOLPH3,ACSS1,H2AC8
MIR487A_5P	0.651948	0.89068	0.0454968	0.247428	0.883775	26	SLC12A2,PDE8A,FRYL,MOB3B,ARID1B,SP3,ARID1A,ZSWIM6,ARHGAP32,FNTA,TESK2,ZC3H6,CLIP1
MIR487B_5P	0.651948	0.89068	0.0454968	0.247428	0.883775	26	SLC12A2,PDE8A,FRYL,MOB3B,ARID1B,SP3,ARID1A,ZSWIM6,ARHGAP32,FNTA,TESK2,ZC3H6,CLIP1
GSE19772_CTRL_VS_HCMV_INF_MONOCYTES_AND_PI3K_INHIBITION_UP	0.653595	0.89068	0.045679	0.249326	0.88261	25	NFKBIZ,MYO10,STARD13
MYOD_Q6_01	0.653416	0.89068	0.0433637	0.219483	0.882483	42	ITPR2,LNX2,NCKAP5,APBB2,SLC44A1,HMBOX1,CREBBP,ZMAT3,ARHGEF12
GSE27786_LIN_NEG_VS_CD8_TCELL_DN	0.654275	0.89068	0.0431902	0.212603	0.88203	50	PDE7A,PYGB,PPM1B,SPATA6,PDLIM1,SLC39A14,FAM120B,AEBP2,POGZ,MBNL1,AMBRA1,PDE4DIP,ESCO1,NFATC2,GPATCH2,PKD1,PRDM2,MTIF3,MAP3K2,RANBP9,ANKIB1,CHIC2
REACTOME_MIRO_GTPASE_CYCLE	0.653584	0.89068	0.0579755	0.542059	0.881521	2	MFN1,RHOT1
GOBP_NEGATIVE_REGULATION_OF_NATURAL_KILLER_CELL_MEDIATED_CYTOTOXICITY	0.653584	0.89068	0.0579755	0.542051	0.881508	2	HLA-B
GOBP_NEGATIVE_REGULATION_OF_NATURAL_KILLER_CELL_MEDIATED_IMMUNITY	0.653584	0.89068	0.0579755	0.542051	0.881508	2	HLA-B
GOBP_PROTECTION_FROM_NATURAL_KILLER_CELL_MEDIATED_CYTOTOXICITY	0.653584	0.89068	0.0579755	0.542051	0.881508	2	HLA-B
HP_ABNORMAL_BASOPHIL_COUNT	0.653584	0.89068	0.0579755	0.541916	0.881288	2	TET2,ASXL1
HP_ANAPHYLACTIC_SHOCK	0.653584	0.89068	0.0579755	0.541916	0.881288	2	TET2,ASXL1
HP_ELEVATED_TOTAL_SERUM_TRYPTASE	0.653584	0.89068	0.0579755	0.541916	0.881288	2	TET2,ASXL1
HP_EXANTHEM	0.653584	0.89068	0.0579755	0.541916	0.881288	2	TET2,ASXL1
MIR6818_3P	0.653247	0.89068	0.0454059	0.24667	0.881067	26	PCDH7,NFIB,ARHGEF38,CASZ1,PLEKHA5,CD164,ARID4B,PPP4R3B,TTC39B
DESCARTES_FETAL_HEART_SCHWANN_CELLS	0.653584	0.89068	0.0579755	0.541531	0.880662	2	ATP10B,ERBB3
GSE13485_DAY1_VS_DAY3_YF17D_VACCINE_PBMC_DN	0.652605	0.89068	0.0433637	0.220422	0.880302	41	SUCLA2,BRAF,FNIP2,SNX14,CD164,PLSCR1,SGK3,ACYP2,RBBP8,SEC24A,RAD50,GCH1,C11orf54,FRS2,FANCL,PI4K2B,DESI2,CASP7,TMEM50B,LIG4,CNOT8,NT5C2,BMP2K,SCARB2,SETD3,PHF11,XIAP,POLK,MBOAT1,ODR4,POP4,COPS5
GSE40666_UNTREATED_VS_IFNA_STIM_EFFECTOR_CD8_TCELL_90MIN_DN	0.651955	0.89068	0.0441523	0.22588	0.880201	38	GCNT1,MAP2K6,MBNL3,BTBD3,STXBP5,CHN2,UBE3D,PI4KB,ARFIP1,SRSF6,MAP7,VPS45,LINC00667,PPFIBP1,CLTA,PEX1,HADH,IFT74,ZNF609,MTFR1,ATPSCKMT
MIR6849_3P	0.653439	0.89068	0.0462303	0.255951	0.879462	23	TNRC6B,RBPJ,SRSF4,CA8,PHF21A,MDM4,SLCO5A1,USP9X,TSC1,MFSD11,MTR
GSE37533_PPARG1_FOXP3_VS_FOXP3_TRANSDUCED_CD4_TCELL_PIOGLITAZONE_TREATED_UP	0.652605	0.89068	0.0433637	0.219721	0.877502	41	SEMA6A,GCNT1,HLA-B,NME7,TNFRSF11A,WASHC4,DAPK1,CD164,TARBP1,PLSCR1,RAPGEF5
GSE5503_LIVER_DC_VS_PLN_DC_ACTIVATED_ALLOGENIC_TCELL_UP	0.654592	0.89068	0.0451344	0.242292	0.876297	28	MUC13,RALYL,APPL2,ZFHX3,GATAD1,ALDH7A1,NRIP1,TOX,BTRC,TRPC4AP,ERN2,MAP1LC3A,TTC39B
GOBP_PARENTAL_BEHAVIOR	0.653061	0.89068	0.0541201	0.468531	0.876171	3	PTEN,ZFX
GOBP_REGULATION_OF_MIRNA_METABOLIC_PROCESS	0.653061	0.89068	0.0541201	0.468226	0.875601	3	TENT2,RC3H2,RC3H1
GOCC_MULTIVESICULAR_BODY_MEMBRANE	0.653061	0.89068	0.0541201	0.468056	0.875282	3	NDFIP2,RAB27B
GSE42021_CD24HI_VS_CD24LOW_TREG_THYMUS_DN	0.654096	0.89068	0.0454059	0.239981	0.875235	29	ETS2,HLA-B,EXT1,BRAF,EGLN1,CD164,PLSCR1,KANK1,BMPR2,TRIM38,GCH1,GATA6,ELF1,CASP7,TNFSF10,CDK17,HLA-C,TGS1,TLK2,PHF11,IL20RA
GSE7509_UNSTIM_VS_TNFA_IL1B_IL6_PGE_STIM_DC_UP	0.65189	0.89068	0.045679	0.237008	0.874963	31	ENC1,STAG2,CEMIP2,NME7,PLA2G4A,MRPS28,PPA2,ATP9A,TRPC4AP,MAP1LC3A
BIOCARTA_EGFR_SMRTE_PATHWAY	0.653061	0.89068	0.0541201	0.467877	0.874948	3	EGFR,MAP3K1,MAPK14
GOBP_SYNAPTIC_MEMBRANE_ADHESION	0.653061	0.89068	0.0541201	0.467877	0.874948	3	GPC4,PTPRF,MAPK14
REACTOME_ACTIVATION_OF_THE_AP_1_FAMILY_OF_TRANSCRIPTION_FACTORS	0.653061	0.89068	0.0541201	0.467877	0.874948	3	MAPK8,ATF2,MAPK14
WP_HOSTPATHOGEN_INTERACTION_OF_HUMAN_CORONAVIRUSES_APOPTOSIS	0.653061	0.89068	0.0541201	0.467877	0.874948	3	APAF1,CASP7,MAPK14
GOCC_CHROMOSOME,_TELOMERIC_REGION	0.65189	0.89068	0.045679	0.236792	0.874165	31	H4C5,TNKS,HMBOX1,NSMCE2,MRE11,ATF7,RAD50,WDR82,H4-16,NSMCE4A,CDC73,TP53BP1,POT1,LIG4
GSE37532_WT_VS_PPARG_KO_VISCERAL_ADIPOSE_TISSUE_TREG_DN	0.653846	0.89068	0.11524	-0.184848	-0.872569	40	NDRG1,RAB10,GADD45A,SLC22A3,ATP2A2
GSE45365_HEALTHY_VS_MCMV_INFECTION_CD8_TCELL_IFNAR_KO_DN	0.653586	0.89068	0.0472587	0.279878	0.869411	15	PLCH1,BLNK,EPHX2,RASGEF1B,ARHGEF5,APLF,HBS1L,FAM117B,EXOC2,EP400
REACTOME_BIOSYNTHESIS_OF_THE_N_GLYCAN_PRECURSOR_DOLICHOL_LIPID_LINKED_OLIGOSACCHARIDE_LLO_AND_TRANSFER_TO_A_NASCENT_PROTEIN	0.651934	0.89068	0.0483118	0.298226	0.86646	12	ALG13,CTSA,SLC17A5,GFPT1,ALG8,GLB1,NPL,ST3GAL3,FPGT,PGM3
HP_LIPOMA	0.652568	0.89068	0.0523759	0.393728	0.864115	5	PTEN,ZSWIM6,CDC73
REACTOME_ACYL_CHAIN_REMODELLING_OF_PE	0.652568	0.89068	0.0523759	0.393675	0.863998	5	PLA2G4A,PLA2R1,PNPLA8,MBOAT1,PLA2G10
BIOCARTA_P38MAPK_PATHWAY	0.654696	0.89068	0.0481184	0.297161	0.863367	12	MAP2K6,RAPGEF2,PLA2G4A
GOBP_BLASTOCYST_FORMATION	0.654696	0.89068	0.0481184	0.297149	0.863333	12	WDR74,SP3,CNOT2,PTPN18,LATS1,CUL3,CDX2,CNOT1,YAP1,RTN4
GOBP_AUTOPHAGY_OF_NUCLEUS	0.652568	0.89068	0.0523759	0.393082	0.862697	5	RB1CC1,ATG2B,ULK1,ATG5,ATG13
MIZUSHIMA_AUTOPHAGOSOME_FORMATION	0.652568	0.89068	0.0523759	0.393082	0.862697	5	ATG10,AMBRA1,PIK3C3,ATG5,ATG13
GOBP_HISTONE_H2A_MONOUBIQUITINATION	0.651969	0.89068	0.0543434	0.42679	0.862443	4	DDB2,KDM2B,PCGF3
MIR664A_5P	0.651639	0.89068	0.105125	-0.211828	-0.862254	24	JPT1,LRCH1,FAT1,BAIAP2L1
GOBP_NEGATIVE_REGULATION_OF_TRANSPOSITION	0.653543	0.89068	0.0542316	0.426088	0.861024	4	ZNF91,UBR2,TUT7
GOBP_REGULATION_OF_TRANSPOSITION	0.653543	0.89068	0.0542316	0.426088	0.861024	4	ZNF91,UBR2,TUT7
GOBP_TRANSPOSITION	0.653543	0.89068	0.0542316	0.426088	0.861024	4	ZNF91,UBR2,TUT7
GOCC_CLATHRIN_COAT_OF_COATED_PIT	0.654079	0.89068	0.0522693	0.392069	0.860475	5	PICALM,CLTC,CLTA
AIZARANI_LIVER_C5_NK_NKT_CELLS_3	0.654422	0.89068	0.0474483	0.282908	0.860334	14	PDE7A,PIK3R1,CBLB,TOX,PTPN4,PIP4K2A,CMC1,MCTP2
GOBP_GOLGI_TO_ENDOSOME_TRANSPORT	0.653576	0.89068	0.0488971	0.312257	0.859703	10	MON2,DOP1A,KIF16B,KLHL20,DOP1B,SORT1,VPS13C,EPS15,GBF1,VPS13A
MYLLYKANGAS_AMPLIFICATION_HOT_SPOT_17	0.654079	0.89068	0.0522693	0.39154	0.859314	5	PBX1,CDC73,ARNT
MYLLYKANGAS_AMPLIFICATION_HOT_SPOT_24	0.654079	0.89068	0.0522693	0.39154	0.859314	5	PBX1,CDC73,ARNT
GOBP_NEGATIVE_REGULATION_BY_HOST_OF_VIRAL_TRANSCRIPTION	0.653846	0.89068	0.0747385	-0.516928	-0.85901	2	HDAC1,NUCKS1
GOBP_REGULATION_OF_RNA_BINDING	0.653846	0.89068	0.0747385	-0.516928	-0.85901	2	EIF4G1,NUCKS1
GSE29164_UNTREATED_VS_CD8_TCELL_TREATED_MELANOMA_DAY7_DN	0.651822	0.89068	0.0472587	0.265614	0.858507	18	ARHGEF28,TNFRSF11A,ARHGEF12,GPBP1L1,DNMBP,SLCO5A1,DHRSX,CRTC1,PKIB
PROVENZANI_METASTASIS_DN	0.654422	0.89068	0.0474483	0.282048	0.857719	14	FOXN3,ITM2B
HP_ABNORMAL_LIVER_PHYSIOLOGY	0.654079	0.89068	0.0522693	0.39079	0.857667	5	AMACR,ALMS1,ASAH1,SLC25A13
CCAATNNSNNNGCG_UNKNOWN	0.653639	0.89068	0.04707	0.267203	0.856296	17	H1-2,TMPO
GOBP_REGULATION_OF_VASCULAR_ENDOTHELIAL_GROWTH_FACTOR_PRODUCTION	0.652055	0.89068	0.0817516	-0.449721	-0.856143	3	NDRG2,GATA4,ARNT
GOBP_VASCULAR_ENDOTHELIAL_GROWTH_FACTOR_PRODUCTION	0.652055	0.89068	0.0817516	-0.449721	-0.856143	3	NDRG2,GATA4,ARNT
GOBP_POSITIVE_REGULATION_OF_NUCLEAR-TRANSCRIBED_MRNA_CATABOLIC_PROCESS,_DEADENYLATION-DEPENDENT_DECAY	0.654179	0.89068	0.0500923	0.350251	0.85418	7	TNRC6B,TNRC6C,TOB1,CPEB3
HP_ODONTOGENIC_NEOPLASM	0.653951	0.89068	0.0813027	-0.396341	-0.853773	4	HSPG2
HP_ABNORMAL_PLACENTA_MORPHOLOGY	0.652055	0.89068	0.0817516	-0.448337	-0.853509	3	HSPG2
GSE19941_IL10_KO_VS_IL10_KO_AND_NFKBP50_KO_LPS_STIM_MACROPHAGE_UP	0.652349	0.89068	0.0469759	0.25904	0.853205	19	PLA2G4A,RBM14,LRRC8D,MBNL1,NSUN3,EMC2,HSD17B11,ATP6V1C1,CDC73,PUS10,BRD8
LUND_SILENCED_BY_METHYLATION	0.653951	0.89068	0.0813027	-0.395861	-0.852739	4	ODC1
GOBP_CELLULAR_RESPONSE_TO_VASCULAR_ENDOTHELIAL_GROWTH_FACTOR_STIMULUS	0.653479	0.89068	0.0476387	0.285182	0.852423	13	SEMA6A,GAB1
GOBP_CENTROSOME_LOCALIZATION	0.652602	0.89068	0.049094	0.317458	0.848596	9	PARD3B,SYNE2,PARD3,DLG1,AKAP9,SUN1
GOBP_MICROTUBULE_ORGANIZING_CENTER_LOCALIZATION	0.652602	0.89068	0.049094	0.317458	0.848596	9	PARD3B,SYNE2,PARD3,DLG1,AKAP9,SUN1
HP_MANIA	0.652602	0.89068	0.049094	0.317321	0.848229	9	TBCK,RRM2B,MT-ND1,JMJD1C,POLG2,POLG
chr3q21	0.654008	0.89068	0.0489954	0.31695	0.847237	9	MUC13,ZNF148,CCDC14,IFT122,SLC49A4
chr6q23	0.653571	0.89068	0.096563	-0.261599	-0.846001	11	PERP,MAP3K5
REACTOME_SIGNALING_BY_WNT_IN_CANCER	0.652422	0.89068	0.0496901	0.327293	0.838096	8	TNKS,LRP6,LRP5,GSK3B,FZD6,PPP2R5E
GSE36476_CTRL_VS_TSST_ACT_40H_MEMORY_CD4_TCELL_YOUNG_DN	0.653543	0.89068	0.102449	-0.208323	-0.837558	22	ACTG1,MYOF
SRC_UP.V1_UP	0.652422	0.89068	0.0496901	0.326875	0.837025	8	TOX3,ASPSCR1
MIR4694_5P	0.652422	0.89068	0.0496901	0.326849	0.836958	8	CA3,NME7,MIB1
GOBP_MAINTENANCE_OF_PROTEIN_LOCATION	0.653543	0.89068	0.102449	-0.207633	-0.834781	22	TMSB10,INSIG1,CCDC88A,CHCHD10
GOBP_ALPHA-AMINO_ACID_BIOSYNTHETIC_PROCESS	0.653846	0.89068	0.0495902	0.325677	0.833958	8	SERINC5,ASS1,MTR,MTHFD2L,OAT,SHMT1
GOBP_CELLULAR_AMINO_ACID_BIOSYNTHETIC_PROCESS	0.653846	0.89068	0.0495902	0.325677	0.833958	8	SERINC5,ASS1,MTR,MTHFD2L,OAT,SHMT1
ACEVEDO_LIVER_CANCER_WITH_H3K9ME3_UP	0.653846	0.89068	0.0857844	-0.320997	-0.830158	6	SULT1C2
GOBP_ESTABLISHMENT_OF_MONOPOLAR_CELL_POLARITY	0.653846	0.89068	0.0857844	-0.32095	-0.830038	6	FAT1,RHOA,SCRIB
GOBP_ESTABLISHMENT_OR_MAINTENANCE_OF_MONOPOLAR_CELL_POLARITY	0.653846	0.89068	0.0857844	-0.32095	-0.830038	6	FAT1,RHOA,SCRIB
LANG_MYB_FAMILY_TARGETS	0.653333	0.89068	0.0925529	-0.285414	-0.823353	8	ACTN1,PSD4,IQGAP1,SEC31A,BIRC2,COPA,CLTA,ZDHHC21
GOBP_OSSIFICATION	0.654878	0.890765	0.042417	0.209114	0.894061	57	PBX1,WWOX,FGFR2,MAP2K6,ANKH,NIPBL,EXT1,SUCO,RBPJ,SMAD5,TNFRSF11A,BMPR1A
GSE22025_UNTREATED_VS_PROGESTERONE_TREATED_CD4_TCELL_UP	0.654902	0.890765	0.0455878	0.248202	0.878631	25	MYO10,FMO5,EPHB2,PDE8A,BARX2,USP24,PDE4DIP,ARHGEF5,CREBZF,PGAP1,ZBTB1,ATP6V1C1
GOBP_TRANSCRIPTION_ELONGATION_FROM_RNA_POLYMERASE_II_PROMOTER	0.654891	0.890765	0.0473534	0.27381	0.862543	16	ZMIZ1,ARID1B,ELP4,ZMYND11,ARID1A,SETD2,GTF2F2,CDC73,CDK13
PID_EPHB_FWD_PATHWAY	0.654939	0.89078	0.0471642	0.279243	0.867438	15	PIK3R1,EPHB2,ROCK1,WASL
GSE18281_MEDULLARY_THYMOCYTE_VS_WHOLE_MEDULLA_THYMUS_DN	0.655	0.890828	0.117766	-0.188457	-0.873634	39	MYOF,LGALS3BP,NOP56,NOP58,FMNL2,DAP3,RBM25,NET1
GOBP_POSITIVE_REGULATION_OF_HISTONE_MODIFICATION	0.655034	0.890838	0.0467883	0.258259	0.850636	19	H1-5,NIPBL,NSD3,SMAD4,JARID2
GSE7460_CTRL_VS_FOXP3_OVEREXPR_TCONV_1_UP	0.655084	0.890848	0.0448645	0.231759	0.870119	33	DACH1,PDE3B,HHAT,RB1,EFCAB11,CAPS2,UBE3D,FAM221A,ALMS1,TOP2B
HP_CORONAL_CRANIOSYNOSTOSIS	0.655118	0.890848	0.0541201	0.424986	0.858798	4	FGFR2,POLA1,CEP120
HP_BREAST_HYPOPLASIA	0.655118	0.890848	0.0541201	0.424963	0.858751	4	WDR11,USP9X,ORC4
GOBP_PROTEIN_N-LINKED_GLYCOSYLATION	0.655415	0.891216	0.0488971	0.316785	0.846797	9	MGAT5,MGAT4A,GFPT1,ALG8
CCCNNGGGAR_OLF1_01	0.655556	0.891372	0.0429311	0.215682	0.882543	45	STARD13,STAG2,MEIS2,ICA1,ETV6,STIM2,LIMK2,SNX13,SSH2,SP3,JARID2,PLPP5,ARID1A,KDM4A,STEAP3
GOBP_POSITIVE_REGULATION_OF_ORGANELLE_ORGANIZATION	0.655738	0.891535	0.155242	-0.150694	-0.924695	117	PLAUR,ANXA1,ANXA2,S100A10,ID1,SNX9,BAIAP2L1,MET,VIL1,PFN1,GNL3,CCDC88A,PRAP1,ARPC2,VDAC1,CHCHD10,RHOA
HP_DELAYED_CRANIAL_SUTURE_CLOSURE	0.65587	0.891535	0.0469759	0.265046	0.856669	18	FGFR2,FAM111A,CASZ1,RERE,CREBBP,MTX2
GOBP_ESTABLISHMENT_OF_APICAL/BASAL_CELL_POLARITY	0.655882	0.891535	0.0852885	-0.361216	-0.851035	5	FAT1,RHOA,SCRIB
GAUSSMANN_MLL_AF4_FUSION_TARGETS_G_DN	0.655882	0.891535	0.0852885	-0.361184	-0.850959	5	AHNAK
GOMF_MISMATCHED_DNA_BINDING	0.655882	0.891535	0.0852885	-0.360936	-0.850375	5	MSH3,PMS1,XPC,MSH5,MLH3
GOBP_NEGATIVE_REGULATION_OF_DEFENSE_RESPONSE_TO_VIRUS	0.655882	0.891535	0.0852885	-0.360593	-0.849566	5	RIOK3,NPLOC4
HP_DROWSINESS	0.655882	0.891535	0.0852885	-0.360587	-0.849552	5	HNF4A,PDHA1,SLC25A13,AK9,UCP2
HP_HYPERINSULINEMIC_HYPOGLYCEMIA	0.655882	0.891535	0.0852885	-0.360587	-0.849552	5	HNF4A,APPL1,INSR,HADH,UCP2
SGCGSSAAA_E2F1DP2_01	0.65601	0.891674	0.0445071	0.23363	0.883153	34	NR6A1,STAG2,CDCA7,NIPBL,ZNF644,SRSF1,PPM1D,FANCC,POLA1,GEN1
GSE25088_CTRL_VS_IL4_AND_ROSIGLITAZONE_STIM_MACROPHAGE_UP	0.656131	0.891757	0.0439759	0.228327	0.883521	37	TRAF5,MLXIP,CASK,CCSER1,CDCA7,TYMS,DUSP10,TNFRSF11A,CLINT1,SCML1,SRSF6,RAB3GAP1,CPSF6,SETD2,KLHL13
GOBP_POSITIVE_REGULATION_OF_CHROMATIN_BINDING	0.656201	0.891757	0.0538979	0.467624	0.874476	3	HMBOX1,DDX11
GOBP_TELOMERIC_3'_OVERHANG_FORMATION	0.656201	0.891757	0.0538979	0.467528	0.874295	3	MRE11,RAD50,NBN
GOCC_MRE11_COMPLEX	0.656201	0.891757	0.0538979	0.467528	0.874295	3	MRE11,RAD50,NBN
REACTOME_SENSING_OF_DNA_DOUBLE_STRAND_BREAKS	0.656201	0.891757	0.0538979	0.467528	0.874295	3	MRE11,RAD50,NBN
GOMF_3-GALACTOSYL-N-ACETYLGLUCOSAMINIDE_4-ALPHA-L-FUCOSYLTRANSFERASE_ACTIVITY	0.656627	0.891762	0.0655321	-0.672017	-0.892387	1	FUT3
GOMF_4-GALACTOSYL-N-ACETYLGLUCOSAMINIDE_3-ALPHA-L-FUCOSYLTRANSFERASE_ACTIVITY	0.656627	0.891762	0.0655321	-0.672017	-0.892387	1	FUT3
GOMF_ALPHA-(1->3)-FUCOSYLTRANSFERASE_ACTIVITY	0.656627	0.891762	0.0655321	-0.672017	-0.892387	1	FUT3
GOMF_FUCOSYLTRANSFERASE_ACTIVITY	0.656627	0.891762	0.0655321	-0.672017	-0.892387	1	FUT3
REACTOME_REACTIONS_SPECIFIC_TO_THE_COMPLEX_N_GLYCAN_SYNTHESIS_PATHWAY	0.656627	0.891762	0.0655321	-0.672017	-0.892387	1	FUT3
HP_ELEVATED_CREATINE_KINASE_AFTER_EXERCISE	0.656627	0.891762	0.0655321	-0.671668	-0.891923	1	ACAD9
GOBP_UDP-GLUCOSE_METABOLIC_PROCESS	0.656627	0.891762	0.0655321	-0.671319	-0.89146	1	UGGT1
GOBP_UDP-GLUCOSYLATION	0.656627	0.891762	0.0655321	-0.671319	-0.89146	1	UGGT1
GOMF_UDP-GLUCOSE:GLYCOPROTEIN_GLUCOSYLTRANSFERASE_ACTIVITY	0.656627	0.891762	0.0655321	-0.671319	-0.89146	1	UGGT1
GSE17721_CPG_VS_GARDIQUIMOD_2H_BMDC_DN	0.656404	0.891762	0.0427591	0.213735	0.882172	48	ITM2B,RETREG1,SS18,INTS7,FAM120B,SGK3,ARHGEF7,GTF2I,TMEM51,RAB40C,ATE1,AP1G1,RHBDD1,RAP1A,MED14,HACE1,NSMCE4A,RNF111,NSMAF,CASD1,RHOT1,HELZ,DENND6A,WDR33,SRSF11,LRRK1,CBFB,PURA,ATG5,SNAPC3
GSE40666_WT_VS_STAT4_KO_CD8_TCELL_DN	0.656328	0.891762	0.0431037	0.214883	0.875893	44	SESN1,TP53INP1,ABCC5,DENND4C,DECR1,NT5DC1,TPCN1,EXOC6B,SNX14,DPY19L4,WWP1,MIS18BP1,HNMT,WDFY3,CEP95,CCDC186,ZBTB44,FAM168A,MKRN1,PRPSAP1,POLR3C
MIR3652	0.656697	0.891762	0.0452247	0.238819	0.870997	29	FARP1,TPCN1,RERE,SSH2,TACC1,SUSD6,ZNF33B,ZDHHC7,LUC7L2,SIK2,KDM3B,ZNRF3,KLHL42,PPIL2,AGO3,TMEM248,RSPRY1,UHRF1BP1L,IREB2,PURA,ATG13
GOBP_REGULATION_OF_NUCLEOBASE-CONTAINING_COMPOUND_TRANSPORT	0.656693	0.891762	0.0540088	0.424298	0.857408	4	CPSF6,SETD2,KHDRBS1,RIPK1
GOBP_MITOCHONDRIAL_TRANSCRIPTION	0.656693	0.891762	0.0540088	0.424084	0.856974	4	FOXO3,MTERF1
REACTOME_SIGNALING_BY_ACTIVIN	0.656693	0.891762	0.0540088	0.423941	0.856685	4	SMAD4,SMAD2,ACVR2A
GCM_NUMA1	0.656334	0.891762	0.046882	0.266114	0.852807	17	LINC01278,POGZ,NUMA1,KDM3B,TMEM245,ANKRA2,LEMD3,NUCKS1,KMT2A,CHD9,SH2B1,UPF3A,MORF4L1,BAZ2A,PRRC2B
GOCC_ENDOPLASMIC_RETICULUM_QUALITY_CONTROL_COMPARTMENT	0.656357	0.891762	0.0940503	-0.270119	-0.818479	9	MARCHF6,SEC61B,UGGT1,CANX,CALR,EDEM3,RHBDD1,RNF103,ERN2
GOBP_REGULATION_OF_CELL_KILLING	0.656357	0.891762	0.0940503	-0.269815	-0.817559	9	CD55,HLA-A
REACTOME_SNRNP_ASSEMBLY	0.656357	0.891762	0.0940503	-0.269673	-0.817126	9	SNRPD2,NUP98,NUP42,POM121,NUP50,NUP214,NUP85,TGS1
HP_UNUSUAL_INFECTION	0.656733	0.891768	0.0376923	0.180708	0.906548	147	GLIS3,CHRM3,IVNS1ABP,BRIP1,FOXP1,PIK3R1,TNRC6B,ARID2,KDM6A,SF3B1,CFTR,MED13L,PTEN,CDCA7,RALGAPA1,HLA-B,MAP3K20,EXT1,LRBA,KMT2C,COG6,ADNP,CREBBP,TET2,TNFRSF11A,BRAF,ALG13,ARID1B,STX3,BLNK,JAK1,FBXL4,FANCC,POLA1,EPG5,LMNB1,NNT,ARID1A,ALMS1,IRF2BP2,MDM4,NUMA1,GTF2I,SETD2,MGME1,USP9X,PKD2,VPS45,PKD1,DLG1,TSC1,BPTF,MRTFA,TRIO,DYM,TRIP11,SEPSECS,KAT6B,OFD1,DYRK1A
GSE37534_UNTREATED_VS_ROSIGLITAZONE_TREATED_CD4_TCELL_PPARG1_AND_FOXP3_TRASDUCED_UP	0.65679	0.891768	0.0428451	0.215074	0.880056	45	TRIM24,BAZ2B,SYNE2,PTBP2,ZFHX3,ARHGEF11,ATF7IP,DOP1A,MRTFB
GOBP_POSITIVE_REGULATION_OF_LIPID_CATABOLIC_PROCESS	0.656805	0.891768	0.0855357	-0.318	-0.822408	6	FABP1,PPARA,PRKCE,CPT1A
HP_CARDIOVASCULAR_CALCIFICATION	0.656805	0.891768	0.0855357	-0.317412	-0.820888	6	LDLR
GOBP_POSITIVE_REGULATION_OF_ADENYLATE_CYCLASE_ACTIVITY	0.656997	0.891818	0.0577309	0.540663	0.879251	2	CACNA1D,NF1
GOBP_POSITIVE_REGULATION_OF_LYASE_ACTIVITY	0.656997	0.891818	0.0577309	0.540663	0.879251	2	CACNA1D,NF1
HP_DEVIATED_NASAL_SEPTUM	0.656997	0.891818	0.0577309	0.540663	0.879251	2	CREBBP,NF1
HP_JUVENILE_MYELOMONOCYTIC_LEUKEMIA	0.656997	0.891818	0.0577309	0.540663	0.879251	2	BRAF,NF1
HP_NEUROMA	0.656997	0.891818	0.0577309	0.540663	0.879251	2	KRIT1,NF1
GOCC_MITOCHONDRIAL_TRICARBOXYLIC_ACID_CYCLE_ENZYME_COMPLEX	0.656997	0.891818	0.0577309	0.540618	0.879178	2	BCKDHB,SUCLG2
HOWARD_NEUTROPHIL_INACT_MONOV_INFLUENZA_A_INDONESIA_05_2005_H5N1_AGE_18_49YO_3DY_UP	0.657143	0.891981	0.0962406	-0.26097	-0.843967	11	TNIK,LHFPL2
GSE45739_UNSTIM_VS_ACD3_ACD28_STIM_NRAS_KO_CD4_TCELL_UP	0.657317	0.89201	0.0422468	0.208873	0.89303	57	ARID5B,INPP4B,ANK3,N4BP2L2,SERINC5,C2CD5,ARHGEF11,TPCN1,RERE,FRY,EPHX2,INPP5A,PCMTD2,ACYP2,PDE4DIP,RAB3GAP1,VPS8,TLK1,CDC14A,MAST4,CREBZF
GSE3982_DC_VS_NKCELL_UP	0.657289	0.89201	0.0444181	0.233541	0.882817	34	ENC1,CERS6,H2AC6,ATP6V1H,ARHGEF10L,APP,SNX13,VPS41,PPM1H
BROWNE_HCMV_INFECTION_4HR_DN	0.657534	0.89201	0.0431902	0.217908	0.881368	43	GCNT1,STARD13,CIT,LIMK2,PRKAB1,ZNF195,MNAT1,RALGPS1,MICU1,DNMBP,AVL9,CCNT2,DDX17,GALK2,ZNF3,PRDM2,MAST2,CREBZF,ZBTB1,DYRK1A
GSE22886_NAIVE_CD4_TCELL_VS_NEUTROPHIL_DN	0.657325	0.89201	0.0442407	0.242469	0.875103	27	NR6A1,H2AC6,CLCN5,CFTR,LIMK2,STX3,PDK4,PLSCR1,RAPGEF5,SLC17A5,ST7L
GSE2770_UNTREATED_VS_IL4_TREATED_ACT_CD4_TCELL_48H_DN	0.657568	0.89201	0.0430173	0.218535	0.872766	41	BRIP1,RAD51B,SERINC5,NSMCE2,NME7,AK3,EFCAB11,PLPP5,MTM1,ACYP2,IFT80,ZC3H14,TBC1D31,IFT122
GOBP_POSITIVE_REGULATION_OF_LEUKOCYTE_ACTIVATION	0.657658	0.89201	0.0446854	0.230884	0.866835	33	NFKBIZ,ZMIZ1,GAS6,NCK2,EPHB2,DUSP10,PELI1,PLA2G4A
GOCC_NEURON_PROJECTION_CYTOPLASM	0.657645	0.89201	0.0469759	0.278455	0.86499	15	SYBU,WLS,RAB27B,ZC3H14,AP3B1,AGTPBP1,UHMK1,SPAST,CANX,PURA,PAFAH1B1
GOBP_SPECIFICATION_OF_SYMMETRY	0.65722	0.89201	0.046882	0.261873	0.864677	20	STIL,GALNT11,RFX3,MIB1,NOTCH1,RTTN,PKD2,SMAD2,OFD1,IFT74,ACVR2A,IFT140,GATA4
AIZARANI_LIVER_C28_NK_NKT_CELLS_6	0.657645	0.89201	0.0469759	0.277697	0.862634	15	PDE7A,PIK3R1,PDCD4,RBPJ
NIKOLSKY_MUTATED_AND_AMPLIFIED_IN_BREAST_CANCER	0.657645	0.89201	0.0469759	0.277411	0.861747	15	ZMIZ1,VPS13B,NSMCE2,NCOA6,AKAP9,ARFGEF2,EP400,PDCD6,IKBKB,NUFIP2
GOCC_EXOCYTIC_VESICLE_MEMBRANE	0.657645	0.89201	0.0469759	0.276856	0.860023	15	UNC13B,ICA1,RAB4A,SLC17A5,RAB27B,DMXL2,ZNRF1,MCTP2,CLTA
GOCC_SYNAPTIC_VESICLE_MEMBRANE	0.657645	0.89201	0.0469759	0.276856	0.860023	15	UNC13B,ICA1,RAB4A,SLC17A5,RAB27B,DMXL2,ZNRF1,MCTP2,CLTA
GOBP_NEGATIVE_REGULATION_OF_DNA-DEPENDENT_DNA_REPLICATION	0.657534	0.89201	0.0813027	-0.447975	-0.852819	3	SMARCAL1,FBH1,ZRANB3
GOBP_REPLICATION_FORK_PROTECTION	0.657534	0.89201	0.0813027	-0.447975	-0.852819	3	SMARCAL1,FBH1,ZRANB3
WP_ONCOSTATIN_M_SIGNALING_PATHWAY	0.657682	0.89201	0.0467883	0.26604	0.852571	17	PIK3R1,SOS1,MAPK8,RICTOR,JAK1
PDGF_ERK_DN.V1_UP	0.657682	0.89201	0.0467883	0.265994	0.852421	17	TRAF5,RALYL,MID1,NRIP1,ELP4
GOBP_POSITIVE_REGULATION_BY_SYMBIONT_OF_ENTRY_INTO_HOST	0.657534	0.89201	0.0813027	-0.447645	-0.852192	3	P4HB
GOBP_POSITIVE_REGULATION_OF_VIRAL_ENTRY_INTO_HOST_CELL	0.657534	0.89201	0.0813027	-0.447645	-0.852192	3	P4HB
GOBP_REGULATION_OF_VIRAL_ENTRY_INTO_HOST_CELL	0.657534	0.89201	0.0813027	-0.447645	-0.852192	3	P4HB
REACTOME_INCRETIN_SYNTHESIS_SECRETION_AND_INACTIVATION	0.657534	0.89201	0.0813027	-0.447626	-0.852154	3	GATA4,DPP4,CDX2
GOBP_SUCCINATE_METABOLIC_PROCESS	0.657771	0.892025	0.0537873	0.46693	0.873177	3	SUCLA2,SUCLG2,SDHA
HP_HASHIMOTO_THYROIDITIS	0.657771	0.892025	0.0537873	0.466631	0.872619	3	PTEN,POLG,ITCH
HP_NEOPLASM_OF_THE_ADRENAL_CORTEX	0.657771	0.892025	0.0537873	0.466194	0.871801	3	PTEN,KCNQ1,APC
GOMF_BETA-N-ACETYLGLUCOSAMINIDASE_ACTIVITY	0.65873	0.892096	0.0647943	0.675855	0.89769	1	OGA
GOMF_[PROTEIN]-3-O-(N-ACETYL-D-GLUCOSAMINYL)-L-SERINE/L-THREONINE_O-N-ACETYL-ALPHA-D-GLUCOSAMINASE_ACTIVITY	0.65873	0.892096	0.0647943	0.675855	0.89769	1	OGA
GOMF_[PROTEIN]-3-O-(N-ACETYL-D-GLUCOSAMINYL)-L-SERINE_O-N-ACETYL-ALPHA-D-GLUCOSAMINASE_ACTIVITY	0.65873	0.892096	0.0647943	0.675855	0.89769	1	OGA
GOMF_[PROTEIN]-3-O-(N-ACETYL-D-GLUCOSAMINYL)-L-THREONINE_O-N-ACETYL-ALPHA-D-GLUCOSAMINASE_ACTIVITY	0.65873	0.892096	0.0647943	0.675855	0.89769	1	OGA
GSE36078_UNTREATED_VS_AD5_T425A_HEXON_INF_IL1R_KO_MOUSE_LUNG_DC_DN	0.658163	0.892096	0.118815	-0.185625	-0.89284	44	ABCC3,PKM,GDA,ABCC2,VCL
GOCC_MIDBODY	0.658163	0.892096	0.118815	-0.185297	-0.891257	44	HSP90B1,ANXA2,DNM2,RACK1,GNL3,RHOA
ZNF490_TARGET_GENES	0.658088	0.892096	0.042417	0.209826	0.88774	55	ZBTB20,BAZ2B,DCAF6,ELF2,GARS1-DT,PACS1,EXOC4,RERE
MYCMAX_01	0.658477	0.892096	0.0425023	0.214656	0.885545	47	BCAS3,IVNS1ABP,KANSL1L,NR6A1
CHARAFE_BREAST_CANCER_BASAL_VS_MESENCHYMAL_UP	0.658442	0.892096	0.0450443	0.245747	0.877772	26	MBNL3,GRHL2,LIMK2,FAM83B,SH3YL1,DUSP16,ESRP1,BLNK
GOCC_RECYCLING_ENDOSOME	0.658654	0.892096	0.114751	-0.183864	-0.867923	40	NDRG1,RAB10,TNIK
HEB_Q6	0.658409	0.892096	0.0452247	0.234843	0.866972	31	ZMIZ1,CADPS,FMO5,CBFA2T2,GOLPH3L,FBXL20,DAAM1,ARHGEF5,GABPB2,H3C3,RNF111,H2AC7,RTN3,TLE3,SUMO2
GOBP_POSITIVE_REGULATION_OF_CELL-CELL_ADHESION_MEDIATED_BY_CADHERIN	0.658654	0.892096	0.0743625	-0.51623	-0.85785	2	AFDN,DENND6A
GOBP_SPHINGOID_BIOSYNTHETIC_PROCESS	0.658654	0.892096	0.0743625	-0.515183	-0.85611	2	SPTLC2,ASAH1
GOBP_SPHINGOSINE_BIOSYNTHETIC_PROCESS	0.658654	0.892096	0.0743625	-0.515183	-0.85611	2	SPTLC2,ASAH1
HP_ABNORMAL_ANTERIOR_HORN_CELL_MORPHOLOGY	0.658654	0.892096	0.0743625	-0.515183	-0.85611	2	SETX,ASAH1
HP_HIGH_FREQUENCY_SENSORINEURAL_HEARING_IMPAIRMENT	0.658654	0.892096	0.0743625	-0.515183	-0.85611	2	CEP250,ASAH1
HP_LARYNGEAL_STRIDOR	0.658654	0.892096	0.0743625	-0.515183	-0.85611	2	BRF1,ASAH1
SA_TRKA_RECEPTOR	0.658268	0.892096	0.0538979	0.42357	0.855935	4	SOS1,AKT2
HP_ABNORMAL_CARDIAC_EXERCISE_STRESS_TEST	0.658268	0.892096	0.0538979	0.423506	0.855807	4	NOS1AP,AKAP9,KCNQ1
HP_PROLONGED_QTC_INTERVAL	0.658268	0.892096	0.0538979	0.423506	0.855807	4	NOS1AP,AKAP9,KCNQ1
HP_TORSADE_DE_POINTES	0.658268	0.892096	0.0538979	0.423506	0.855807	4	NOS1AP,AKAP9,KCNQ1
GOBP_MITOCHONDRIAL_ACETYL-COA_BIOSYNTHETIC_PROCESS_FROM_PYRUVATE	0.658654	0.892096	0.0743625	-0.514834	-0.85553	2	PDHA1,DLD
GOCC_PYRUVATE_DEHYDROGENASE_COMPLEX	0.658654	0.892096	0.0743625	-0.514834	-0.85553	2	PDHA1,DLD
GOMF_PYRUVATE_DEHYDROGENASE_(NAD+)_ACTIVITY	0.658654	0.892096	0.0743625	-0.514834	-0.85553	2	PDHA1,DLD
GOMF_PYRUVATE_DEHYDROGENASE_ACTIVITY	0.658654	0.892096	0.0743625	-0.514834	-0.85553	2	PDHA1,DLD
GOMF_PYRUVATE_DEHYDROGENASE_[NAD(P)+]_ACTIVITY	0.658654	0.892096	0.0743625	-0.514834	-0.85553	2	PDHA1,DLD
HP_HYPERCOAGULABILITY	0.658654	0.892096	0.0743625	-0.514834	-0.85553	2	AGGF1,DLD
GNF2_MCL1	0.658268	0.892096	0.0538979	0.423332	0.855456	4	ACAP2,HSD17B11,USP3,CTSS
HP_CELIAC_DISEASE	0.658133	0.892096	0.0518458	0.371184	0.854843	6	IVNS1ABP
HP_DELAYED_ERUPTION_OF_PERMANENT_TEETH	0.658133	0.892096	0.0518458	0.370849	0.854072	6	LRP6,MIA3,SETD2,SUMO1,AXIN2,PIGF
ELVIDGE_HIF1A_AND_HIF2A_TARGETS_UP	0.658501	0.892096	0.0497903	0.349668	0.852758	7	CHKA,STX3,GCH1
HP_THYROIDITIS	0.658501	0.892096	0.0497903	0.349648	0.852709	7	PTEN,LRBA,POLG,LIG4
GOBP_POSITIVE_REGULATION_OF_ANGIOGENESIS	0.658635	0.892096	0.103197	-0.215894	-0.844784	21	PKM,VEGFA,TGFBR2,ITGB1
GOBP_POSITIVE_REGULATION_OF_VASCULATURE_DEVELOPMENT	0.658635	0.892096	0.103197	-0.215894	-0.844784	21	PKM,VEGFA,TGFBR2,ITGB1
REACTOME_METABOLISM_OF_WATER_SOLUBLE_VITAMINS_AND_COFACTORS	0.658537	0.892096	0.103958	-0.207446	-0.840726	23	FASN,PRSS3,ACACA
GSE17186_MEMORY_VS_CD21HIGH_TRANSITIONAL_BCELL_DN	0.658809	0.892133	0.0429311	0.214401	0.888974	51	SESN1,FOXP1,SPATA13,STAG2,ATP6V1H,DECR1,NFAT5,NDFIP2,PDE8A,ADNP,PHF21A,NRIP1,AGFG1,SGK3,MBNL1,TOP2B,PHLPP1,NEK7,OGDH,ALDH3A2,GCH1,MRTFA
GSE17721_CTRL_VS_GARDIQUIMOD_8H_BMDC_DN	0.658809	0.892133	0.0429311	0.214064	0.872557	44	TRAF5,SYNE2,MID1,BRWD1,CEP350,ZDHHC20,MGAT5,BCKDHB,RRM2B,ATXN7L1,WASHC4
MIR4434	0.658945	0.892234	0.0445962	0.230464	0.865255	33	TOX3,TNRC6B,RASAL2,ELF2,TCF12,ZMAT3,TRPM7,KLHL13,LRRC8B,ZDHHC7,PABIR2,MAN1A2
GGGNRMNNYCAT_UNKNOWN	0.658967	0.892234	0.04707	0.273206	0.860639	16	MID1,WDPCP,SSH2,WWP2,CSTF3,GNPAT,AP1G1,TSC1,MRTFA
GOBP_NEGATIVE_REGULATION_OF_CELL_CYCLE_G2/M_PHASE_TRANSITION	0.658936	0.892234	0.0472587	0.284099	0.849184	13	FOXN3,MRE11,CDK5RAP3,BRCC3,MRNIP,INTS3,NBN,BABAM2,UIMC1,RINT1,CHFR,PABIR1
GOBP_EPITHELIAL_CELL_DIFFERENTIATION_INVOLVED_IN_KIDNEY_DEVELOPMENT	0.659091	0.892234	0.0905429	-0.307638	-0.833999	7	MYO1E
GOBP_REGULATION_OF_ENDOTHELIAL_CELL_DEVELOPMENT	0.659091	0.892234	0.0905429	-0.307513	-0.833659	7	VEGFA,VCL
GOBP_REGULATION_OF_ESTABLISHMENT_OF_ENDOTHELIAL_BARRIER	0.659091	0.892234	0.0905429	-0.307513	-0.833659	7	VEGFA,VCL
GOBP_REGULATION_OF_STEM_CELL_POPULATION_MAINTENANCE	0.659091	0.892234	0.0905429	-0.307343	-0.833197	7	WDR43,KDM3A,YAP1,CNOT1,KDM2B,ZC3H13,CNOT2
GOBP_FERTILIZATION	0.659004	0.892234	0.100279	-0.220947	-0.830504	18	CD9,LHFPL2,VDAC2,MST1R
GOBP_REGULATION_OF_INTRACELLULAR_PROTEIN_TRANSPORT	0.659204	0.892317	0.0430173	0.212596	0.889199	53	BCAS3,ANK3,PRKN,PIK3R1,GAS6
GOBP_NEGATIVE_REGULATION_OF_RNA_SPLICING	0.659187	0.892317	0.048506	0.311007	0.856262	10	PTBP2,SRSF4,PTBP3,SRSF6
GOBP_NEGATIVE_REGULATION_OF_CYCLIN-DEPENDENT_PROTEIN_KINASE_ACTIVITY	0.659341	0.892337	0.053677	0.466092	0.871611	3	PTEN,LATS1
GOBP_NEGATIVE_REGULATION_OF_CYCLIN-DEPENDENT_PROTEIN_SERINE/THREONINE_KINASE_ACTIVITY	0.659341	0.892337	0.053677	0.466092	0.871611	3	PTEN,LATS1
REACTOME_DSCAM_INTERACTIONS	0.659341	0.892337	0.053677	0.466018	0.871471	3	MAPK8,MAPK14,PAK1
GNF2_PTPN4	0.659341	0.892337	0.053677	0.465841	0.871141	3	JAK1,PTPN4
GSE22432_MULTIPOTENT_PROGENITOR_VS_CDC_DN	0.659389	0.892337	0.108394	-0.204417	-0.869973	28	MYO1E,P4HB,PUM3
WP_TGFBETA_SIGNALING_IN_THYROID_CELLS_FOR_EPITHELIALMESENCHYMAL_TRANSITION	0.659401	0.892337	0.0808589	-0.394991	-0.850866	4	ID1
GOBP_PONS_DEVELOPMENT	0.659401	0.892337	0.0808589	-0.393294	-0.847209	4	UQCRQ,SCRIB,ATF2,SEC24B
GOBP_REGULATION_OF_CELL_DIVISION	0.659483	0.892414	0.107554	-0.204863	-0.855871	26	SFN,VEGFA,RACK1,GIPC1,RHOA,PKP4,PRPF40A
GSE27786_BCELL_VS_MONO_MAC_UP	0.659574	0.892503	0.121543	-0.169782	-0.871432	54	RAB10,FASN,NOP56,ATP5MF,POP1,ATP5F1D,ZMYND8,CCT6A,XPO6,ARIH2,FAR1,CIAO1,DDX46,LPIN2,NARS2,SMG1,BCLAF1,UBE3A,FTO,KDM5A,CAT,DFFB,CHD8,KHDRBS1,FXR1,RMND1,RCC2,ZZEF1,RETREG3,TTC33,ACO2,SCAF4,ERBB3,IFT27,GPATCH8,OAT,ENY2,IFT140,ATAD2B,TMEM135,CREBRF,PRPSAP1,CREB1,YIPF4,PKD1,STRN3,SETD2,ESCO1,MIA3,PHF14,PDE4DIP
GSE17721_POLYIC_VS_CPG_6H_BMDC_DN	0.659601	0.892503	0.0431037	0.22246	0.874544	39	ETS2,PER3,GATAD1,SUCO,BRAF,RHOB,ARHGEF12,TFPI,MAPRE2,NNT,MYLIP,PICALM,USP9X
GOBP_MAINTENANCE_OF_POSTSYNAPTIC_DENSITY_STRUCTURE	0.660714	0.892607	0.0646485	0.675506	0.897227	1	DLG1
GOBP_PERISTALSIS	0.660714	0.892607	0.0646485	0.675506	0.897227	1	DLG1
GOBP_PHASIC_SMOOTH_MUSCLE_CONTRACTION	0.660714	0.892607	0.0646485	0.675506	0.897227	1	DLG1
GOBP_REGULATION_OF_POTASSIUM_ION_EXPORT_ACROSS_PLASMA_MEMBRANE	0.660714	0.892607	0.0646485	0.675506	0.897227	1	DLG1
GOCC_LATERAL_LOOP	0.660714	0.892607	0.0646485	0.675506	0.897227	1	DLG1
GOCC_MPP7-DLG1-LIN7_COMPLEX	0.660714	0.892607	0.0646485	0.675506	0.897227	1	DLG1
GOMF_L27_DOMAIN_BINDING	0.660714	0.892607	0.0646485	0.675506	0.897227	1	DLG1
GOMF_STRUCTURAL_CONSTITUENT_OF_POSTSYNAPTIC_DENSITY	0.660714	0.892607	0.0646485	0.675506	0.897227	1	DLG1
GOMF_STRUCTURAL_CONSTITUENT_OF_POSTSYNAPTIC_SPECIALIZATION	0.660714	0.892607	0.0646485	0.675506	0.897227	1	DLG1
REACTOME_IONOTROPIC_ACTIVITY_OF_KAINATE_RECEPTORS	0.660714	0.892607	0.0646485	0.675506	0.897227	1	DLG1
REACTOME_NRCAM_INTERACTIONS	0.660714	0.892607	0.0646485	0.675506	0.897227	1	DLG1
GOBP_PEPTIDYL-SERINE_MODIFICATION	0.660333	0.892607	0.0408229	0.198308	0.889041	77	FNIP1,GAS6,CAMK2D,NCK2,MAP3K13,PTEN,TNKS,HIPK2,APP,MAPK8,WNK1,BRAF,RICTOR,ROCK1,STK38,FNIP2,NLK,CLK1,SGK3,DOCK7,TTBK2,CDC7,PRKCI,TLK1,PKD1,SRPK2,MAST2,MAST4,GSK3B,AKAP9,DYRK1A,HIPK1,LATS1,EGFR,PKN2,RAF1,UHMK1
GOBP_PEPTIDYL-SERINE_PHOSPHORYLATION	0.660333	0.892607	0.0408229	0.198308	0.889041	77	FNIP1,GAS6,CAMK2D,NCK2,MAP3K13,PTEN,TNKS,HIPK2,APP,MAPK8,WNK1,BRAF,RICTOR,ROCK1,STK38,FNIP2,NLK,CLK1,SGK3,DOCK7,TTBK2,CDC7,PRKCI,TLK1,PKD1,SRPK2,MAST2,MAST4,GSK3B,AKAP9,DYRK1A,HIPK1,LATS1,EGFR,PKN2,RAF1,UHMK1
GOBP_ENDOPLASMIC_RETICULUM_MEMBRANE_ORGANIZATION	0.660643	0.892607	0.0652353	-0.668876	-0.888217	1	RTN4
GOBP_ENDOPLASMIC_RETICULUM_TUBULAR_NETWORK_MEMBRANE_ORGANIZATION	0.660643	0.892607	0.0652353	-0.668876	-0.888217	1	RTN4
GOBP_ERBB3_SIGNALING_PATHWAY	0.660643	0.892607	0.0652353	-0.668876	-0.888217	1	RTN4
GOBP_POSITIVE_REGULATION_OF_ERBB3_SIGNALING_PATHWAY	0.660643	0.892607	0.0652353	-0.668876	-0.888217	1	RTN4
GOBP_POSITIVE_REGULATION_OF_PROTEIN_LOCALIZATION_TO_ENDOPLASMIC_RETICULUM	0.660643	0.892607	0.0652353	-0.668876	-0.888217	1	RTN4
GOBP_POSITIVE_REGULATION_OF_TOLL-LIKE_RECEPTOR_9_SIGNALING_PATHWAY	0.660643	0.892607	0.0652353	-0.668876	-0.888217	1	RTN4
GOBP_REGULATION_OF_ERBB3_SIGNALING_PATHWAY	0.660643	0.892607	0.0652353	-0.668876	-0.888217	1	RTN4
GOBP_REGULATION_OF_PROTEIN_LOCALIZATION_TO_ENDOPLASMIC_RETICULUM	0.660643	0.892607	0.0652353	-0.668876	-0.888217	1	RTN4
GOBP_REGULATION_OF_TOLL-LIKE_RECEPTOR_9_SIGNALING_PATHWAY	0.660643	0.892607	0.0652353	-0.668876	-0.888217	1	RTN4
GOCC_ENDOPLASMIC_RETICULUM_TUBULAR_NETWORK_MEMBRANE	0.660643	0.892607	0.0652353	-0.668876	-0.888217	1	RTN4
GOBP_PROTEIN_K69-LINKED_UFMYLATION	0.660643	0.892607	0.0652353	-0.668528	-0.887753	1	UFM1
GOBP_PROTEIN_POLYUFMYLATION	0.660643	0.892607	0.0652353	-0.668528	-0.887753	1	UFM1
GSE15930_NAIVE_VS_48H_IN_VITRO_STIM_IFNAB_CD8_TCELL_UP	0.65995	0.892607	0.0435378	0.224211	0.886895	40	ZBTB20,MUC13,ABCC5,ZNF292,ZFHX3,SPATA6,ANKH,APP
GOMF_HISTONE_PRE-MRNA_STEM-LOOP_BINDING	0.660643	0.892607	0.0652353	-0.66783	-0.886827	1	ERI1
GOBP_VIRAL_LIFE_CYCLE	0.660714	0.892607	0.129443	-0.163541	-0.886756	71	CD55,LDLR,P4HB,EPHA2,PCSK5,EFNB2
GSE3982_MAST_CELL_VS_EFF_MEMORY_CD4_TCELL_UP	0.660471	0.892607	0.0427591	0.216041	0.88461	46	COBLL1,BAZ2B,CHKA,MEIS2,SH3BP4,PDE8A,DUSP10,CHN2,ZNF124,SCML1,YLPM1,PPM1H,DAPK1,INPP5A,AVL9,ARL4A,PICALM
GOBP_DEVELOPMENTAL_GROWTH_INVOLVED_IN_MORPHOGENESIS	0.660494	0.892607	0.0425878	0.214488	0.877657	45	SEMA6A,FGFR2,PRKN,MAP3K13,EXT1,APP,ADNP
GSE3691_CONVENTIONAL_VS_PLASMACYTOID_DC_SPLEEN_UP	0.660099	0.892607	0.0425023	0.212249	0.876037	48	BAZ2B,SLC9A2,AMACR,SOS1,MED13L,HIPK2,SSH2,MYO6,MOB3B,STXBP4,NLK,IMMP1L,TOP2B,GTF2I,RIN2,DMXL2
HP_LIMB_DYSTONIA	0.660221	0.892607	0.0477342	0.296717	0.862077	12	STAG2,ALS2,GFM2,DISP1,SPG11,GCH1
MIR510_5P	0.660326	0.892607	0.0469759	0.272352	0.857949	16	FNIP1,PRKAB1,CASTOR2,WAPL,DOP1A
WP_CELL_CYCLE	0.659836	0.892607	0.104344	-0.210445	-0.856621	24	SFN,GADD45A,CCND1
HP_CORNEAL_EROSION	0.660121	0.892607	0.0518458	0.389702	0.855279	5	FGFR2,HLA-B
MIR6846_5P	0.659942	0.892607	0.0496901	0.349363	0.852014	7	CASTOR2,LFNG
MIR504_3P	0.660403	0.892607	0.0464155	0.25732	0.847542	19	ZKSCAN1,ATF7,COG5,TFDP2,SUSD6,SMIM14,ABHD18,MFSD11,OCRL,ZNF431,CREBRF,VPS26A,PTPN2,DCAF10,XIAP,BPHL
GOBP_POSITIVE_REGULATION_OF_REPRODUCTIVE_PROCESS	0.660714	0.892607	0.0959207	-0.26019	-0.841445	11	LHFPL2,VEGFA,AGO2,HDAC4,PLA2G10,SRC,YTHDC2,HDAC2,SOX9,CFAP69
GOBP_REGULATION_OF_CARBOHYDRATE_BIOSYNTHETIC_PROCESS	0.660714	0.892607	0.0959207	-0.259454	-0.839064	11	SIRT7,DDB1,PPARA,OGT,INSR,PTPN2,ACADM,AKT2,CLTC,GSK3B,PPP4R3B
WOO_LIVER_CANCER_RECURRENCE_DN	0.660714	0.892607	0.0959207	-0.25938	-0.838825	11	LDLR,ACSL5
GSE17974_0H_VS_48H_IN_VITRO_ACT_CD4_TCELL_UP	0.660782	0.892663	0.0435378	0.225203	0.877565	38	ENC1,TP53INP1,NFKBIZ,LYZ,STXBP5,JMY,ZNF10,SOX6,RAP1GAP2,TOX,BMPR2,GPATCH2,KAT6A,CDC14A,TIGD1,HSD17B11
GOBP_NEGATIVE_REGULATION_OF_CELL_CYCLE_PROCESS	0.660976	0.89268	0.0419926	0.208945	0.889048	56	FOXN3,BRIP1,APBB2,PTEN,TNKS,MAP3K20,RB1,INTS7,MRE11,WAPL,RBM14,GEN1,CDK5RAP3,STK33,CRADD,PKD2,RNASEH2B,DLG1,BRCC3,CUL4A,MTBP,PROX1,FBXO31,MRNIP,CDC73,TP53BP1,ATF2,KLHL22,ZNF207,TMEM67,INTS3,WAC,DDX39B,MAPK14,NBN,XPC,CDK5RAP2
GOBP_HYPOTHALAMUS_DEVELOPMENT	0.660911	0.89268	0.0535669	0.465276	0.870085	3	NCOA1,RAB3GAP1
GOBP_NEGATIVE_REGULATION_OF_NECROPTOTIC_PROCESS	0.660911	0.89268	0.0535669	0.464165	0.868006	3	PELI1,BIRC2,RIPK1
GOBP_NEGATIVE_REGULATION_OF_NECROTIC_CELL_DEATH	0.660911	0.89268	0.0535669	0.464165	0.868006	3	PELI1,BIRC2,RIPK1
GOBP_NEGATIVE_REGULATION_OF_PROGRAMMED_NECROTIC_CELL_DEATH	0.660911	0.89268	0.0535669	0.464165	0.868006	3	PELI1,BIRC2,RIPK1
PARK_APL_PATHOGENESIS_DN	0.660969	0.89268	0.049094	0.325088	0.832449	8	LYZ,APP
FULLER_PBMC_F_TULARENSIS_VACCINE_LVS_AGE_22_54YO_18HR_TO_48HR_EARLY_DN	0.660969	0.89268	0.049094	0.325079	0.832425	8	TRAF5,NUMA1
ZHOU_INFLAMMATORY_RESPONSE_LIVE_DN	0.661202	0.892951	0.123257	-0.173022	-0.905766	59	KRT19,KRT18
GSE12392_IFNAR_KO_VS_IFNB_KO_CD8_NEG_SPLEEN_DC_UP	0.66127	0.893008	0.0429311	0.217488	0.879667	43	IVNS1ABP,ZMIZ1,CHKA,BRWD1,ZDHHC20,MAPK8,ANKRD28,CFLAR,AGFG1,USP12,TOB1,GPCPD1,GFPT1,NEK7,P2RX4,STRN3,KAT6A,MAP3K2,ZNF277,ZBTB1,SEC24B,CDC73,BMT2,B4GALT5,CREBRF,CDK17,CNOT8
GOBP_FOLIC_ACID-CONTAINING_COMPOUND_METABOLIC_PROCESS	0.661417	0.893101	0.053677	0.422983	0.85475	4	TYMS,GCH1,MTHFD2L,SHMT1
GOBP_TETRAHYDROFOLATE_METABOLIC_PROCESS	0.661417	0.893101	0.053677	0.422983	0.85475	4	TYMS,GCH1,MTHFD2L,SHMT1
HP_INSOMNIA	0.661383	0.893101	0.0495902	0.349226	0.85168	7	PRKN,GTF2I,ABHD11,VPS13C,SLC25A13,EIF4H
BONOME_OVARIAN_CANCER_SURVIVAL_SUBOPTIMAL_DEBULKING	0.661593	0.893281	0.0400846	0.190626	0.894696	100	SESN1,REV3L,PIK3R1,CCSER2,CDK19,ITM2B,SCAPER,SS18,HERC1,ZFYVE16,PDE8A,TNKS,ZNF518A,FOXO3,PDS5B,RB1,CREBBP,HNRNPH1,FNDC3A,MRTFB,TFPI,FAM172A,G3BP2,CD164
GOBP_RIBONUCLEOSIDE_MONOPHOSPHATE_METABOLIC_PROCESS	0.661602	0.893281	0.0476387	0.296582	0.861685	12	CMPK1,CASK,AK3,DLG1,MAGI3,AK9,NT5C2,ADSS2,NT5E
MIR1914_3P	0.661631	0.893281	0.0517405	0.389377	0.854567	5	DHRSX,GDE1,DOCK9,GOLM2,RAB5B
GOBP_CARDIAC_CELL_DEVELOPMENT	0.661654	0.893281	0.0988903	-0.224769	-0.816303	16	PLEC,VEGFA
GSE6674_ANTI_IGM_VS_PL2_3_STIM_BCELL_UP	0.661728	0.893311	0.0425023	0.214012	0.875712	45	PDE3B,DCAF6,UBE2H,KLHL24,PDCD4,SERINC5,SPATA6,NSMCE2,GOLPH3L,NME7,STK38,ALDH7A1,TFDP2,TOB1,CEP70,CEP44,ZFAND1,MTIF3,HDAC8,MFSD11,HSD17B11,TESK2,ZNF708,SESN3,HADH,MTURN
MIR4294	0.661705	0.893311	0.0466948	0.275873	0.85697	15	NCKAP5,CEP350,MAP3K20,ARHGAP24
CC2D1A_TARGET_GENES	0.662062	0.893322	0.035542	0.174776	0.914191	217	PBX1,TBC1D5,SRGAP3,PCCA,BAZ2B,FBXO34,TBCK,VPS13B,PIK3R1,ABCA5,H4C5,CCSER2,ETS2,ATG10,ATP13A4,NDUFAF6,NCK2,ELK4,MAP3K13,PPM1B,HERC1,DENND1B,GATAD1,CIT,ECHDC2,STIL,LRBA,JPX,NSMCE2,PDS5B,GOLPH3L,CYB5B,MNAT1,STAG1,LINC02615,TFPI,MFN1,AGFG1,TTC21B,ZNF138,USP12,H2AC15,ZNF107,MIS18BP1,LMNB1,SRGAP2,DOCK7,EPC2,SPG11,IFT80,TBC1D19,ARL4A,LRP6,KDM4A,KLHL20,NUMA1,CD99L2,CEP120,CRADD,MYLIP,TMEM51,LINC01409,RMND5A,MTERF1,RBM15,CCDC144A,SCAI,AP1G1,ZNRF1,TSC1,TBC1D12,UBE4B,LUC7L2,ZNRF2,MED23,RHBDD1,PKIB,CEP95,ZNF66,YIPF4,TMEM260,STAM2,CFAP69,PIAS1,SRSF3,SAT2,KDM3B,CLTC,TESK2,TMEM245,GPBP1,GK5,GSTO2,CUL3,SCAF11,SESN3,PEX1,GPR158
GOBP_EPITHELIAL_CELL_PROLIFERATION_INVOLVED_IN_PROSTATE_GLAND_DEVELOPMENT	0.662116	0.893322	0.0573667	0.539965	0.878116	2	NOTCH1,SOX9
GOBP_GERM-LINE_SEX_DETERMINATION	0.662116	0.893322	0.0573667	0.539965	0.878116	2	MAP3K4,SOX9
GOBP_MALE_GERM-LINE_SEX_DETERMINATION	0.662116	0.893322	0.0573667	0.539965	0.878116	2	MAP3K4,SOX9
GOBP_NEGATIVE_REGULATION_OF_BONE_MINERALIZATION	0.662116	0.893322	0.0573667	0.539965	0.878116	2	RFLNA,SOX9
GOBP_NEGATIVE_REGULATION_OF_PHOTORECEPTOR_CELL_DIFFERENTIATION	0.662116	0.893322	0.0573667	0.539965	0.878116	2	NOTCH1,SOX9
GOBP_POSITIVE_REGULATION_OF_MESENCHYMAL_STEM_CELL_DIFFERENTIATION	0.662116	0.893322	0.0573667	0.539965	0.878116	2	SOX6,SOX9
GOBP_PRIMARY_SEX_DETERMINATION	0.662116	0.893322	0.0573667	0.539965	0.878116	2	MAP3K4,SOX9
GOBP_PRIMARY_SEX_DETERMINATION,_GERM-LINE	0.662116	0.893322	0.0573667	0.539965	0.878116	2	MAP3K4,SOX9
GOBP_REGULATION_OF_MESENCHYMAL_STEM_CELL_DIFFERENTIATION	0.662116	0.893322	0.0573667	0.539965	0.878116	2	SOX6,SOX9
GOBP_RESPONSE_TO_HEPARIN	0.662116	0.893322	0.0573667	0.539965	0.878116	2	EXT1,SOX9
GSE17721_CTRL_VS_CPG_8H_BMDC_UP	0.662043	0.893322	0.0434507	0.224562	0.875066	38	REV3L,CDKAL1,XPR1,RETREG1,ANKH,ZNF124,SNX14,DGLUCY,TM9SF2,HNRNPH3,PLD1,TMEM51,PIP4K2A,TSPAN5,SMIM14
GOBP_REGULATION_OF_OSTEOCLAST_DIFFERENTIATION	0.661765	0.893322	0.0847985	-0.359199	-0.846281	5	CLDN18
HP_ABNORMAL_ECHOCARDIOGRAM	0.662125	0.893322	0.0806388	-0.392592	-0.845697	4	ACADVL
MODULE_25	0.662125	0.893322	0.0806388	-0.392421	-0.845329	4	UQCRB,NDUFS5
GSE16385_ROSIGLITAZONE_VS_UNTREATED_IFNG_TNF_STIM_MACROPHAGE_DN	0.662222	0.893383	0.10925	-0.186313	-0.847232	33	ACTG1,GPI,PPDPF
GSE33424_CD161_INT_VS_NEG_CD8_TCELL_UP	0.662222	0.893383	0.10925	-0.186165	-0.84656	33	PUM3,LGALS3BP,INPP1,NOP58,DNAJC2,GNL3
GOBP_MITOCHONDRIAL_TRANSLATIONAL_INITIATION	0.662698	0.893458	0.0645031	0.674808	0.8963	1	MTIF3
GOBP_PROTEIN_INSERTION_INTO_ER_MEMBRANE	0.662698	0.893458	0.0645031	0.674459	0.895837	1	EMC2
GOBP_PROTEIN_INSERTION_INTO_ER_MEMBRANE_BY_STOP-TRANSFER_MEMBRANE-ANCHOR_SEQUENCE	0.662698	0.893458	0.0645031	0.674459	0.895837	1	EMC2
GOBP_TAIL-ANCHORED_MEMBRANE_PROTEIN_INSERTION_INTO_ER_MEMBRANE	0.662698	0.893458	0.0645031	0.674459	0.895837	1	EMC2
GOCC_EMC_COMPLEX	0.662698	0.893458	0.0645031	0.674459	0.895837	1	EMC2
GOCC_EXTRINSIC_COMPONENT_OF_ENDOPLASMIC_RETICULUM_MEMBRANE	0.662698	0.893458	0.0645031	0.674459	0.895837	1	EMC2
MOOTHA_MITOCHONDRIA	0.6625	0.893458	0.132846	-0.154698	-0.893926	84	ACADVL,NME2,VDAC2,COX6A1,COX6B1,UQCRB,ATP5MF,COX6C,NDUFA1,SLC25A37,UQCR11,CDC42BPB,SHB,ATP5F1D,ATP5F1E,ETFA,ATP5MJ,DAP3,NDUFS5,ACSL1
ERWIN_COHEN_BLOOD_VACCINE_TC_83_AGE_23_48YO_VACCINATED_VS_CONTROL_7DY_DN	0.662651	0.893458	0.0650878	-0.667132	-0.8859	1	MARCHF8
MIR3922_3P	0.662745	0.893458	0.0450443	0.246908	0.874047	25	TBC1D5,ADNP,ARHGEF12,FAM172A,ERBIN,RSBN1L,PPP1R12A,SLC12A6,CRADD,CNOT2,ATXN1,SMIM14,RABGAP1,TTC39C,SOS2
GSE13411_IGM_VS_SWITCHED_MEMORY_BCELL_UP	0.662698	0.893458	0.0455878	0.25367	0.871627	23	PLCB4,LGR5,NFAT5,PLCH1,GABRB1,FOXO3,EPB41L5,KANK1,PLEKHG3,WDFY3,XRCC4,NIPAL2
GSE39152_SPLEEN_CD103_NEG_VS_BRAIN_CD103_POS_MEMORY_CD8_TCELL_UP	0.662698	0.893458	0.0455878	0.25365	0.871556	23	PIK3C2G,GCNT1
STAMBOLSKY_BOUND_BY_MUTATED_TP53	0.66248	0.893458	0.0534572	0.463451	0.866671	3	MRTFB,LIG1
GOBP_SENSORY_PERCEPTION_OF_LIGHT_STIMULUS	0.662393	0.893458	0.0489954	0.324239	0.830276	8	BBS9,CHM,SPATA7,CCDC66,PDE6D,OAT,EYA3,CEP250
GOBP_VISUAL_PERCEPTION	0.662393	0.893458	0.0489954	0.324239	0.830276	8	BBS9,CHM,SPATA7,CCDC66,PDE6D,OAT,EYA3,CEP250
chr7q32	0.662393	0.893458	0.0489954	0.324164	0.830084	8	UBE2H,MKLN1,CCDC136,COPG2,KLHDC10,AHCYL2,NRF1
GOBP_RESPONSE_TO_ISOQUINOLINE_ALKALOID	0.662722	0.893458	0.0850427	-0.31505	-0.81478	6	GPI
GOBP_RESPONSE_TO_MORPHINE	0.662722	0.893458	0.0850427	-0.31505	-0.81478	6	GPI
GRATIAS_RETINOBLASTOMA_16Q24	0.662722	0.893458	0.0850427	-0.315001	-0.814651	6	TCF25
HP_HEPATOMEGALY	0.662883	0.893609	0.0385579	0.184075	0.893766	118	GLIS3,MT-ATP6,PCCA,LYZ,AUH,XPR1,SF3B1,AMACR,SOS1,CFTR,MED13L,PTEN,HMGCS2,ABCD3,COG6,SLC40A1,TET2,TNFRSF11A,DCDC2,SUMF1,ALG13,MRPS28,CDIN1,COG5
PID_WNT_SIGNALING_PATHWAY	0.662992	0.89363	0.0535669	0.42282	0.85442	4	LRP6,LRP5,FZD6
RAMPON_ENRICHED_LEARNING_ENVIRONMENT_EARLY_DN	0.662992	0.89363	0.0535669	0.422699	0.854177	4	CIT,DNAJB6,PAFAH1B1
HP_SYNCOPE	0.663029	0.89363	0.0469759	0.283357	0.846968	13	TET2,NOS1AP,UCP2,AKAP9,GATA6,KCNQ1,GATA4,AKAP10,ASXL1
MIR3670	0.663029	0.89363	0.0469759	0.283257	0.846669	13	EPB41L5,TTC21B,MTM1,CPEB3,PHTF2,GLCCI1,KDM2B,PAFAH1B1,EPHA10,RETREG3
GOBP_HIPPOCAMPUS_DEVELOPMENT	0.663029	0.89363	0.0469759	0.283027	0.845981	13	NCOA1,TENT2,PTEN,TSC1,OGDH,GSK3B,PROX1
CAHOY_OLIGODENDROCUTIC	0.663058	0.893635	0.0466015	0.275413	0.855539	15	SERINC5,ATP10B,LCORL,DOCK7,RNASEH2B
SCHAEFFER_PROSTATE_DEVELOPMENT_6HR_DN	0.663366	0.893689	0.170932	-0.145046	-0.925322	142	KRT19,HSP90B1,PKM,AHNAK,ID1,RCOR1,EIF3J,SND1,SERF2,PFN1,MPRIP,DNAJC2,ILF3,AUTS2,HGS,NOC2L,ZMYND8,GIPC1,PTGES3
GSE25123_CTRL_VS_ROSIGLITAZONE_STIM_PPARG_KO_MACROPHAGE_DN	0.663391	0.893689	0.0421619	0.213675	0.881498	47	STAG2,SDK1,RCOR3,HERC1,ANKRD12,CLMN,NSD3,TRAPPC8,DUSP16,SENP7,PHF14,BMPR2,RNF103,ESCO1,NFATC2,PKD2,SCAI,TNS3,ZNF277,CCNY,PIAS1,MTMR10
GSE21546_WT_VS_SAP1A_KO_AND_ELK1_KO_ANTI_CD3_STIM_DP_THYMOCYTES_DN	0.663342	0.893689	0.0428451	0.22191	0.872381	39	ITPR2,PDE3B,PCMTD1,OXR1,DMTF1,FRYL,PDS5B,RRM2B,BLNK,INPP5A,RAB3IP,PHLPP1,KMT2E,MAGI3,HIVEP2,UCP2
GOBP_NEGATIVE_REGULATION_OF_CELL_CYCLE_CHECKPOINT	0.663462	0.893689	0.0739901	-0.513787	-0.85379	2	PRAP1,DDX39B
GOBP_TRANSLOCATION_OF_MOLECULES_INTO_HOST	0.663462	0.893689	0.0739901	-0.513787	-0.85379	2	THOC2,DDX39B
GOBP_VIRAL_MRNA_EXPORT_FROM_HOST_CELL_NUCLEUS	0.663462	0.893689	0.0739901	-0.513787	-0.85379	2	THOC2,DDX39B
GOCC_U4_SNRNP	0.663462	0.893689	0.0739901	-0.513787	-0.85379	2	SNRPD2,DDX39B
GOMF_ATP-DEPENDENT_PROTEIN_BINDING	0.663462	0.893689	0.0739901	-0.513787	-0.85379	2	SAE1,DDX39B
CUI_DEVELOPING_HEART_RIGHT_ATRIAL_CARDIOMYOCYTE	0.663462	0.893689	0.0739901	-0.51366	-0.853579	2	INPP1
SCHERER_PBMC_APSV_WETVAX_AGE_18_40YO_5_TO_7DY_DN	0.663462	0.893689	0.0739901	-0.513105	-0.852656	2	FLNB
GOMF_BAT3_COMPLEX_BINDING	0.663462	0.893689	0.0739901	-0.513089	-0.85263	2	VCP,USP13
GOBP_PEPTIDYL-LYSINE_DIMETHYLATION	0.663333	0.893689	0.0916795	-0.284015	-0.819317	8	EHMT1,KDM3A,ASH1L,SETD3,KMT2A,EEF1AKMT2,KMT5B,SETD2
GOMF_ALPHA-TUBULIN_BINDING	0.663333	0.893689	0.0916795	-0.284015	-0.819317	8	HSPH1,INO80,DIP2B,EML4,SPAST,FNTA,OFD1,SETD2
NIKOLSKY_BREAST_CANCER_20Q11_AMPLICON	0.66323	0.893689	0.0934449	-0.268719	-0.814238	9	EPB41L1,CPNE1,ERGIC3,CEP250,RBM39,ACSS2,NCOA6,MAP1LC3A,TRPC4AP
SENESE_HDAC3_TARGETS_DN	0.663925	0.893748	0.0400846	0.191392	0.893468	98	PCDH7,ELAPOR1,TOX3,MLXIP,NCOA1,CDK19,NFIA,CHKA,C2CD5,PDLIM1,MAP3K20,SLC39A14,NSD3,CYB5B,DSE,LFNG,MOB3B,MRTFB,AEBP2,STXBP6,BBX
GOBP_POSITIVE_REGULATION_OF_SYSTEMIC_ARTERIAL_BLOOD_PRESSURE	0.663823	0.893748	0.0572461	0.539343	0.877104	2	WNK1
GSE30962_ACUTE_VS_CHRONIC_LCMV_PRIMARY_INF_CD8_TCELL_DN	0.663717	0.893748	0.0434507	0.226653	0.877044	37	GCNT1,INPP4B,DIAPH3,STAU2,TPD52,CBLB,PSPC1,LPGAT1,HMGN3,TFDP2,MIS18BP1,TOX,CEP128,PHLPP1,TBC1D31,RNASEH2B
GNF2_DDX5	0.663636	0.893748	0.0446854	0.244589	0.873637	26	SF3B1,NIPBL,TRAPPC8,STK38,SCAF8,YTHDC1,SRSF6,MBNL1,SETD2,BPTF,RSRP1,SCAF11,SRSF5,PAPOLA,IKBKB,BIRC2,PHF11,VPS13C,STX16,RBM39
MIR3135B	0.663694	0.893748	0.0438002	0.241729	0.87243	27	PRLR,PTEN,MACROD2,XRN1,FNBP1L,PACS1,TTC21B,PPP1R12A,SUSD6,RMND5A,MBTD1,CREB1,XPO7,KDM3B
GSE2124_CTRL_VS_LYMPHOTOXIN_BETA_TREATED_MLN_UP	0.663636	0.893748	0.0446854	0.244228	0.872347	26	ZNF292,TNRC6B,HERC1,SLC5A1,CREBBP,ROCK1,ERBIN,LRP6,ERN2,PHF20L1,MYLIP,STEAP3
GSE3994_WT_VS_PAC1_KO_ACTIVATED_MAST_CELL_UP	0.663636	0.893748	0.0446854	0.24413	0.871995	26	FOXN3,SLC4A4,SH3BGRL2,ESRP1,SLCO5A1,ARL4A,BMPR2,TMEM51,RGL1,TTLL6,PKIB,NIPAL2,RAP1A
MIR6760_5P	0.663636	0.893748	0.0446854	0.244102	0.871897	26	NCOA2,ZMIZ1,NFAT5,PAWR,ATF7,RAP1GAP2,CNOT4,ARL4A,BACH1,WDFY3,HIPK1,FRS2,EGFR,DCAF8
GSE9946_MATURE_STIMULATORY_VS_LISTERIA_INF_MATURE_DC_UP	0.664021	0.893748	0.0454968	0.253382	0.870636	23	LRIG3,FMO5,DSE,LFNG,ATXN7L1
HP_EXTRAPYRAMIDAL_MUSCULAR_RIGIDITY	0.66405	0.893748	0.0533478	0.463234	0.866265	3	MICU1,RNASEH2B,ADAR
HP_ABNORMALITY_OF_LOWER_LIMB_METAPHYSES	0.66405	0.893748	0.0533478	0.463086	0.865988	3	RB1,TRIP11
GOCC_PROTON-TRANSPORTING_V-TYPE_ATPASE_COMPLEX	0.66405	0.893748	0.0533478	0.462382	0.864673	3	ATP6V1H,ATP6V1C1,ATP6V0A1
GOCC_VACUOLAR_PROTON-TRANSPORTING_V-TYPE_ATPASE_COMPLEX	0.66405	0.893748	0.0533478	0.462382	0.864673	3	ATP6V1H,ATP6V1C1,ATP6V0A1
REACTOME_ROS_AND_RNS_PRODUCTION_IN_PHAGOCYTES	0.66405	0.893748	0.0533478	0.462382	0.864673	3	ATP6V1H,ATP6V1C1,ATP6V0A1
chr5q34	0.66405	0.893748	0.0533478	0.462291	0.864501	3	ATP10B,PANK3,CCNG1
HP_ABDOMINAL_WALL_MUSCLE_WEAKNESS	0.66405	0.893748	0.0533478	0.461165	0.862397	3	PTEN,NF1,SKI
GOBP_RELAXATION_OF_CARDIAC_MUSCLE	0.66405	0.893748	0.0533478	0.461051	0.862182	3	CAMK2D,P2RX4
GOBP_RELAXATION_OF_MUSCLE	0.66405	0.893748	0.0533478	0.461051	0.862182	3	CAMK2D,P2RX4
GOBP_RESPONSE_TO_VITAMIN_A	0.66405	0.893748	0.0533478	0.460813	0.861739	3	TYMS,GATA4,CAT
HP_APHTHOUS_ULCER	0.66405	0.893748	0.0533478	0.460669	0.861469	3	HLA-B,CASP10,SRP54
GSE40666_UNTREATED_VS_IFNA_STIM_STAT1_KO_CD8_TCELL_90MIN_UP	0.663968	0.893748	0.0464155	0.259829	0.857927	20	CHRM3,DMXL1,RETREG1,RAVER2
HP_ELEVATED_HEPATIC_TRANSAMINASE	0.664225	0.893784	0.0418239	0.208272	0.891741	58	AMACR,HLA-B,ABCD3,COG6,NSMCE2,DCDC2,MRPS28,RRM2B,COG5,FBXL4,MTX2,SMAD4,PNPLA2,ALMS1,PEX13,STEAP3,RNASEH2B,HNF1B,OFD1,ALG8,HSD17B4,OCRL,HADH,POLG2,POLG,ACSF3,DGUOK,TMEM67,COG7,ACADM,UQCRC2,DLD,ASAH1
GSE360_L_DONOVANI_VS_B_MALAYI_LOW_DOSE_DC_UP	0.664439	0.893784	0.0459538	0.258687	0.877107	22	FGFR2,AUH,ETS2,ETV6,FOXO3,TFPI,CFLAR
YAGI_AML_WITH_11Q23_REARRANGED	0.664269	0.893784	0.0409884	0.198388	0.876733	70	DACH1,ITPR2,ZNF91,MED13L,LRIG1,C2CD5,FAM169A,SLC5A1,RB1,MYO6,CPD,BLNK,TFDP2,TACC1,ELP4,MBNL1,TOP2B,CRADD,DMXL2,NCOA6,CD2AP,PRDM2,ATXN1,EIF4EBP2,ALDH3A2,MRTFA,OFD1,CALCOCO2,ITGAV,CLTA,SLF2,TRIM44,JMJD1C,FZD6
GSE3982_EOSINOPHIL_VS_NEUTROPHIL_DN	0.664565	0.893784	0.0432769	0.227283	0.875069	36	ABCC5,MAP2K6,CADPS,HLA-B,TRAPPC8,REPS2,ZNF107,INTS8,APOLD1,EIF4EBP2,UBE4B,GSK3B,HSD17B11,RTN3,KIAA0232,B4GALT5,TNFSF10
GSE13484_3H_UNSTIM_VS_YF17D_VACCINE_STIM_PBMC_UP	0.664596	0.893784	0.0425878	0.21131	0.873627	49	FGGY,ABCA5,CEMIP2,CDK19,PYGB,APPL2,CBR4,ABCD3,NME7
GSE7831_UNSTIM_VS_CPG_STIM_PDC_1H_UP	0.664589	0.893784	0.0427591	0.221752	0.871761	39	SGMS1,NT5DC1,TCF12,RAPGEF2,LFNG,ZNF124,NOTCH1,PLPP5,MYLIP,ZDHHC21,PIP4K2A,EPC1,ZBTB1,MFSD14B,TLE3,CUL3,CYFIP2
GOBP_REGULATION_OF_MONONUCLEAR_CELL_MIGRATION	0.664365	0.893784	0.0474483	0.295733	0.859217	12	GAS6,APP,WNK1,WASL,MIA3
HP_ABNORMAL_SCLERA_MORPHOLOGY	0.664402	0.893784	0.0466948	0.271782	0.856154	16	KDM6A,PTEN,EXOC6B,DSE
GSE21546_UNSTIM_VS_ANTI_CD3_STIM_SAP1A_KO_DP_THYMOCYTES_DN	0.664411	0.893784	0.0465084	0.274873	0.853863	15	NR5A2,RALGAPA1,CA13,NIPAL2,PPIL6,APLF,ENOX2,ERLIN1,OVOL2,SMIM31,NSF,HEATR5B,KAT7,MAPKAP1
HP_SEMILOBAR_HOLOPROSENCEPHALY	0.664567	0.893784	0.0534572	0.422432	0.853637	4	STAG2,SMC1A,CNOT1,SEC31A
MIR1285_5P	0.664411	0.893784	0.0465084	0.274728	0.853414	15	PRELID2,RFX3,GPBP1L1,SOX6,RFX7,UBE4B,SLC25A36,SSBP3,DAZAP1,PDCD6IP,TM2D1,SCP2,USP48
VANASSE_BCL2_TARGETS_UP	0.664567	0.893784	0.0534572	0.422008	0.852781	4	H1-2,LANCL1
GOBP_PLATELET_FORMATION	0.664567	0.893784	0.0534572	0.42189	0.852541	4	ZFPM1
GOBP_PLATELET_MORPHOGENESIS	0.664567	0.893784	0.0534572	0.42189	0.852541	4	ZFPM1
HP_LATE_ONSET	0.664567	0.893784	0.0534572	0.421871	0.852503	4	TIA1,HNF1B,AKT2
HP_LARGE_EARLOBE	0.664157	0.893784	0.0514265	0.369078	0.849992	6	BRAF,DOCK7
MIR5000_3P	0.66442	0.893784	0.0463228	0.265116	0.849609	17	RALGAPA2,ARL15,ARHGAP12,DOP1A,YTHDF3,PLAG1,WDFY3,CDK8,LY75
GOBP_PROTEIN_HOMOTETRAMERIZATION	0.664265	0.893784	0.049391	0.348207	0.849196	7	APPL2,CBR4,PKD2,CRTC1
GSE26488_WT_VS_HDAC7_KO_DOUBLE_POSITIVE_THYMOCYTE_DN	0.664393	0.893784	0.046882	0.28287	0.84551	13	TBC1D5,PLCB4,MGAT5,SRSF4
DESCARTES_MAIN_FETAL_HEPATOBLASTS	0.66436	0.893784	0.0937465	-0.263114	-0.824423	10	CASC19,ABCC2
GOBP_ANATOMICAL_STRUCTURE_DEVELOPMENT	0.667668	0.893824	0.0322878	0.166122	0.950578	867	DACH1,SLC12A2,SEMA6A,BCAS3,CHRM3,FOXN3,PBX1,SYBU,ENC1,WWOX,STK3,ARHGEF28,FGFR2,PTPRK,ARID5B,GCNT1,ANK3,PRKN,PRLR,DMBT1,BRIP1,NFKBIZ,NR5A2,PDZD8,MYO10,FOXP1,OLFM4,ZMIZ1,PDE3B,MAP2K6,PIK3R1,FNIP1,H4C5,NCOA1,STARD13,LARGE1,ARID2,MBNL3,N4BP2L2,ETS2,PHIP,GAS6,SHANK2,PHF3,KDM6A,ROR1,CEMIP2,NFIA,LGR5,ITM2B,HNF4G,NFIB,RAD51B,MID1,APPL2,SDK1,SLC35E2B,ZFPM1,MEIS2,SOS1,CFTR,BRWD1,GRHL2,WDPCP,TPD52,TENT2,LRIG3,PDCD4,NCK2,KITLG,ZFHX3,FARP1,GAB1,MAP3K13,SERINC5,BTBD3,SS18,ETV6,CBLB,LRIG1,HERC1,MBD5,MGMT,PTEN,NRARP,EPHB2,CIT,TCF12,ANKH,LIMK2,PEAK1,CBFA2T2,PDLIM1,NIPBL,TIAM2,NUMB,FBXL17,HIPK2,CASZ1,HLA-B,TYMS,CLASP2,MAP3K20,DUSP10,EXT1,ENAH,STIL,ARHGAP24,OPHN1,GABRB1,FRYL,CLMN,FOXO3,APP,ARFGEF1,EXOC4,CERT1,SLC39A14,GALNT11,RBPJ,RERE,SMAD5,ADNP,PRKAB1,RB1,WNK1,ARHGAP12,RAPGEF2,CREBBP,TET2,TNFRSF11A,BRAF,RHOB,MNAT1,DCDC2,FRY,PIK3R3,STRN,MYO6,BMPR1A,ZNF148,RICTOR,ROCK1,LFNG,RIC1,ACIN1,ARID1B,ESRP1,MARCHF7,TANC2,EGLN1,ITGB8,PLEKHA5,EPB41L5,SRSF1,CDIN1,WLS,FNDC3A,STX3,MRTFB,RRM2B,RFX3,CCDC14,ASTN2,WASL,BLNK,BBX,MIB1,NRIP1,JAK1,PCM1,ALS2,FAM172A,CFLAR,MAP2K5,TFDP2,TTC21B,FBXW8,ARMC2,WDR74,RHOU,SP3,WWP1,SMAD4,CD164,DNMBP,TACC1,BARX2,FANCC,YTHDF3,HNRNPH3,GPC4,JARID2,KIF16B,RAPGEF5,YTHDC1,PTBP3,DISP1,SRSF6,SLC12A6,CLASP1,RFLNA,NEK3,NOTCH1,SRGAP2,SOX6,DOCK7,MBNL1,ARHGEF7,KANK1,TOX,CFAP44,MTM1,EXPH5,ARID1A,XKR9,IRF2BP2,TTBK2,CCNT2,DDX17,MDM4,GNPAT,SPG11,NECTIN3,TOP2B,IFT80,AMBRA1,ARHGAP44,FGD4,BTRC,CNOT4,SMURF2,GPCPD1,MAP3K4,DAAM1,HNMT,ASS1,LRP6,CDK5RAP3,KDM4A,MIA3,TRPC4AP,PRKCI,PHLPP1,NUMA1,RTTN,CPEB3,SLC9A4,WDR11,GTF2I,BMPR2,RNF103,CEP120,MYLIP,RAB3GAP1,PICALM,RBBP8,PEX13,SETD2,NFATC2,ZDHHC21,RIN2
GOBP_REGULATION_OF_MULTICELLULAR_ORGANISMAL_PROCESS	0.666667	0.893824	0.033677	0.166964	0.922432	383	SLC12A2,SEMA6A,BCAS3,CHRM3,PBX1,STK3,FGFR2,PRLR,UNC13B,NFKBIZ,FOXP1,CTNNA3,ZMIZ1,PDE3B,MAP2K6,PIK3R1,H4C5,STARD13,GAS6,CEMIP2,CAMK2D,NFIB,APPL2,ZFPM1,PER3,MEIS2,SOS1,CFTR,CARD18,GRHL2,WDPCP,PDCD4,DECR1,KITLG,GAB1,MAP3K13,CBLB,PPM1B,MBD5,PTEN,NRARP,EPHB2,DENND1B,ANKH,NIPBL,TIAM2,NUMB,HIPK2,HLA-B,CLASP2,DUSP10,PELI1,CACNA1D,FOXO3,APP,SUCO,RBPJ,ADNP,PRKAB1,RB1,WNK1,RAPGEF2,TNFRSF11A,TIA1,RHOB,BMPR1A,ROCK1,LFNG,ACIN1,ESRP1,EGLN1,ITGB8,EPB41L5,KCNJ3,MRTFB,PPP1R12B,RFX3
CIITA_TARGET_GENES	0.664899	0.893824	0.0352404	0.172236	0.918375	259	FOXN3,SYBU,WWOX,TP53INP1,REV3L,CDKAL1,H2AC6,TSC22D1,DEPTOR,DCAF6,STAG2,CDK19,GOLGB1,NFIA,PDCD4,DDB2,PTEN,CEP350,ARL15,GARS1-DT,HLA-B,RBM33,ATF7IP,LRBA,KMT2C,IP6K2,SNX13,GOLPH3L,ADNP,PIK3R3,DSE,SCAF8,MRPS28,SRSF1,WSB1,TCAIM,PPP1R12B,BDNF-AS,AEBP2,SWT1,WASHC4,MT-ND1,MAP2K5,CLK1,DGLUCY,USP24,RSBN1L,MAPRE2,NCOR1,LMF1,VPS50,ARID1A,PRANCR,DDX17,SLC17A5,TOP2B,DAAM1,PTPN4,BROX,KDM4A,NUMA1,CEP120,ESCO1,CRADD,MFSD6,PICALM,MKLN1,RAB40C,PER1,RBM15,CNOT2,ATE1,WDR82,SLX4IP,MICU2,EPC1,AP1G1,KAT6A,PCNX1,TSC1,ZBED6,KMT2E,RAB40B,GSK3B,RAB6A,CHASERR,CEP95,KAT6B,IPO8,HIPK1,DIDO1,MFSD11,ALG8,SYNRG,COMMD10,PRPSAP1,FBXO31,SPPL2B,SRSF3,CABIN1,ARFGEF2,SENP6,KMT5B,IQCH-AS1,PNRC2
LHX2_TARGET_GENES	0.667022	0.893824	0.0353911	0.175497	0.917946	220	SLC38A11,BCAS3,PBX1,ENC1,STK3,TBC1D5,PDE7A,RALGAPA2,NR5A2,MYO10,BAZ2B,MAGI1,TBCK,CDKAL1,DMXL1,METTL15,GOLGB1,APPL2,GRHL2,NHLRC3,WDPCP,NDUFAF6,STIM2,PACS1,TYMS,FRYL,TTC6,ATP10B,PRKAB1,BRAF,TRA2A,MICU1,VPS41,SCML1,CDIN1,PPP1R12B,FOCAD,PPM1L,PPM1H,CCDC18-AS1,BBX
GOBP_REGULATION_OF_PROTEIN_TRANSPORT	0.667824	0.893824	0.0391155	0.188287	0.892625	104	SLC12A2,BCAS3,SYBU,ANK3,PRKN,UNC13B,PIK3R1,GAS6,CFTR,ICA1,C2CD5,NDFIP2,STXBP5,MAPK8,GOLPH3L,STXBP4,WLS,RFX3,PCM1,HMGN3,RHOU,WWP2,DISP1,ARFIP1
HAY_BONE_MARROW_NK_CELLS	0.664894	0.893824	0.120985	-0.180871	-0.88943	47	ACTN4,TCF25,DDIT4,PFN1,AUTS2,CCDC12,HLA-A,ARPC2,CFL1
EPC1_TARGET_GENES	0.666667	0.893824	0.119348	-0.182342	-0.886997	45	PKM,AHNAK,NOP56,UBA52,CCDC88A,GALE
MIR4324	0.665862	0.893824	0.0411544	0.201808	0.886026	68	ABCC5,PDE3B,CCSER2,DMXL1,HNF4G,ZFHX3,CEP350,TNKS,TNRC6C,PPP1R12B,WASHC4,NRIP1,TFDP2,IPMK,SLC17A5,APPBP2,MTERF1,HNF1B,UBR3,MBTD1,ZSWIM5,GATA6,CREB1,TMEM245,PUS10,CAMTA1,ZNF609,GLCCI1,FAM118B,MORC2,MAP3K1,ATG2B,ATP10D,CEP68,IMPA2,DPP4
GOBP_EMBRYONIC_NEUROCRANIUM_MORPHOGENESIS	0.666667	0.893824	0.0647943	-0.666434	-0.884973	1	TULP3
GOBP_NEGATIVE_REGULATION_OF_SMOOTHENED_SIGNALING_PATHWAY_INVOLVED_IN_DORSAL/VENTRAL_NEURAL_TUBE_PATTERNING	0.666667	0.893824	0.0647943	-0.666434	-0.884973	1	TULP3
GOBP_NEGATIVE_REGULATION_OF_SMOOTHENED_SIGNALING_PATHWAY_INVOLVED_IN_VENTRAL_SPINAL_CORD_PATTERNING	0.666667	0.893824	0.0647943	-0.666434	-0.884973	1	TULP3
GOBP_REGULATION_OF_SMOOTHENED_SIGNALING_PATHWAY_INVOLVED_IN_DORSAL/VENTRAL_NEURAL_TUBE_PATTERNING	0.666667	0.893824	0.0647943	-0.666434	-0.884973	1	TULP3
GOBP_SMOOTHENED_SIGNALING_PATHWAY_INVOLVED_IN_DORSAL/VENTRAL_NEURAL_TUBE_PATTERNING	0.666667	0.893824	0.0647943	-0.666434	-0.884973	1	TULP3
GOBP_SMOOTHENED_SIGNALING_PATHWAY_INVOLVED_IN_VENTRAL_SPINAL_CORD_PATTERNING	0.666667	0.893824	0.0647943	-0.666434	-0.884973	1	TULP3
GOMF_INTRACILIARY_TRANSPORT_PARTICLE_A_BINDING	0.666667	0.893824	0.0647943	-0.666434	-0.884973	1	TULP3
GSE27786_LSK_VS_NKTCELL_UP	0.668342	0.893824	0.116739	-0.183128	-0.884928	43	FDPS,MIF,MYOF,ADAM9,FRRS1,ACACA,SLC45A4
GOMF_CATALYTIC_ACTIVITY,_ACTING_ON_DNA	0.667888	0.893824	0.0415718	0.205962	0.884731	59	CHD6,BRIP1,REV3L,RAD51B,MGMT,MRE11,POLA1,GEN1,TOP2B,RBBP8,MGME1,MCM9,RAD50,ERCC5,GTF2F2,BPTF,ZGRF1,BTAF1,MSH5,RAD54B,DDX11,LIG1,APLF,SMARCA2,POLI,ZRANB3,POLG2,POLG,LIG4,SHPRH,SMARCAD1,RBBP4,TATDN1,EP400
GSE27786_LSK_VS_BCELL_UP	0.668342	0.893824	0.116739	-0.182845	-0.88356	43	EHBP1,FDPS,C6orf132,PUM3
GSE3920_UNTREATED_VS_IFNA_TREATED_FIBROBLAST_DN	0.667076	0.893824	0.0419082	0.209704	0.88308	54	PCCA,CEP192,EXOC6B,VPS41,LRRC28,LPGAT1,PCM1,GFM2,YTHDF3,DISP1,ARHGEF7,PLD1,CLDN12,TBC1D19,ZDHHC13,TMEM51,MAN1A2,MAP3K2,KRIT1
GOBP_NEGATIVE_REGULATION_OF_TRANSPORT	0.668293	0.893824	0.041488	0.207445	0.882667	56	ANK3,PRKN,CAMK2D,APPL2,PTEN,EPHB2,NDFIP2,WNK1,STXBP6,WWP2,ATP9A,PLSCR1,ARFIP1,NOTCH1,PLA2R1
GOBP_PROTEIN_DENEDDYLATION	0.668675	0.893824	0.0646485	-0.664689	-0.882656	1	COPS5
GOMF_MACROPHAGE_MIGRATION_INHIBITORY_FACTOR_BINDING	0.668675	0.893824	0.0646485	-0.664689	-0.882656	1	COPS5
GOMF_NEDD8-SPECIFIC_PROTEASE_ACTIVITY	0.668675	0.893824	0.0646485	-0.664689	-0.882656	1	COPS5
GOBP_CELLULAR_RESPONSE_TO_JASMONIC_ACID_STIMULUS	0.668675	0.893824	0.0646485	-0.663992	-0.88173	1	AKR1C3
GOBP_CELLULAR_RESPONSE_TO_PROSTAGLANDIN_D_STIMULUS	0.668675	0.893824	0.0646485	-0.663992	-0.88173	1	AKR1C3
GOBP_FARNESOL_CATABOLIC_PROCESS	0.668675	0.893824	0.0646485	-0.663992	-0.88173	1	AKR1C3
GOBP_FARNESOL_METABOLIC_PROCESS	0.668675	0.893824	0.0646485	-0.663992	-0.88173	1	AKR1C3
GOBP_ISOPRENOID_CATABOLIC_PROCESS	0.668675	0.893824	0.0646485	-0.663992	-0.88173	1	AKR1C3
GOBP_POLYPRENOL_CATABOLIC_PROCESS	0.668675	0.893824	0.0646485	-0.663992	-0.88173	1	AKR1C3
GOBP_POLYPRENOL_METABOLIC_PROCESS	0.668675	0.893824	0.0646485	-0.663992	-0.88173	1	AKR1C3
GOBP_PRIMARY_ALCOHOL_CATABOLIC_PROCESS	0.668675	0.893824	0.0646485	-0.663992	-0.88173	1	AKR1C3
GOBP_PROGESTERONE_METABOLIC_PROCESS	0.668675	0.893824	0.0646485	-0.663992	-0.88173	1	AKR1C3
GOBP_REGULATION_OF_TESTOSTERONE_BIOSYNTHETIC_PROCESS	0.668675	0.893824	0.0646485	-0.663992	-0.88173	1	AKR1C3
GOBP_RESPONSE_TO_JASMONIC_ACID	0.668675	0.893824	0.0646485	-0.663992	-0.88173	1	AKR1C3
GOBP_RESPONSE_TO_PROSTAGLANDIN_D	0.668675	0.893824	0.0646485	-0.663992	-0.88173	1	AKR1C3
GOBP_RETINAL_METABOLIC_PROCESS	0.668675	0.893824	0.0646485	-0.663992	-0.88173	1	AKR1C3
GOBP_SESQUITERPENOID_CATABOLIC_PROCESS	0.668675	0.893824	0.0646485	-0.663992	-0.88173	1	AKR1C3
GOBP_SESQUITERPENOID_METABOLIC_PROCESS	0.668675	0.893824	0.0646485	-0.663992	-0.88173	1	AKR1C3
GOBP_TERPENOID_CATABOLIC_PROCESS	0.668675	0.893824	0.0646485	-0.663992	-0.88173	1	AKR1C3
GOBP_TESTOSTERONE_BIOSYNTHETIC_PROCESS	0.668675	0.893824	0.0646485	-0.663992	-0.88173	1	AKR1C3
GOMF_15-HYDROXYPROSTAGLANDIN-D_DEHYDROGENASE_(NADP+)_ACTIVITY	0.668675	0.893824	0.0646485	-0.663992	-0.88173	1	AKR1C3
GOMF_5ALPHA-ANDROSTANE-3BETA,17BETA-DIOL_DEHYDROGENASE_ACTIVITY	0.668675	0.893824	0.0646485	-0.663992	-0.88173	1	AKR1C3
GOMF_ALDITOL:NADP+_1-OXIDOREDUCTASE_ACTIVITY	0.668675	0.893824	0.0646485	-0.663992	-0.88173	1	AKR1C3
GOMF_ANDROSTAN-3-ALPHA,17-BETA-DIOL_DEHYDROGENASE_ACTIVITY	0.668675	0.893824	0.0646485	-0.663992	-0.88173	1	AKR1C3
GOMF_ANDROSTERONE_DEHYDROGENASE_ACTIVITY	0.668675	0.893824	0.0646485	-0.663992	-0.88173	1	AKR1C3
GOMF_D-THREO-ALDOSE_1-DEHYDROGENASE_ACTIVITY	0.668675	0.893824	0.0646485	-0.663992	-0.88173	1	AKR1C3
GOMF_DELTA4-3-OXOSTEROID_5BETA-REDUCTASE_ACTIVITY	0.668675	0.893824	0.0646485	-0.663992	-0.88173	1	AKR1C3
GOMF_DIHYDROTESTOSTERONE_17-BETA-DEHYDROGENASE_ACTIVITY	0.668675	0.893824	0.0646485	-0.663992	-0.88173	1	AKR1C3
GOMF_ENONE_REDUCTASE_ACTIVITY	0.668675	0.893824	0.0646485	-0.663992	-0.88173	1	AKR1C3
GOMF_GERANYLGERANYL_REDUCTASE_ACTIVITY	0.668675	0.893824	0.0646485	-0.663992	-0.88173	1	AKR1C3
GOMF_KETOREDUCTASE_ACTIVITY	0.668675	0.893824	0.0646485	-0.663992	-0.88173	1	AKR1C3
GOMF_KETOSTEROID_MONOOXYGENASE_ACTIVITY	0.668675	0.893824	0.0646485	-0.663992	-0.88173	1	AKR1C3
GOMF_NADP-RETINOL_DEHYDROGENASE_ACTIVITY	0.668675	0.893824	0.0646485	-0.663992	-0.88173	1	AKR1C3
GOMF_PHENANTHRENE_9,10-MONOOXYGENASE_ACTIVITY	0.668675	0.893824	0.0646485	-0.663992	-0.88173	1	AKR1C3
GOMF_PROSTAGLANDIN-F_SYNTHASE_ACTIVITY	0.668675	0.893824	0.0646485	-0.663992	-0.88173	1	AKR1C3
GOMF_PROSTAGLANDIN_D2_11-KETOREDUCTASE_ACTIVITY	0.668675	0.893824	0.0646485	-0.663992	-0.88173	1	AKR1C3
GOMF_PROSTAGLANDIN_H2_ENDOPEROXIDASE_REDUCTASE_ACTIVITY	0.668675	0.893824	0.0646485	-0.663992	-0.88173	1	AKR1C3
GOMF_RETINAL_DEHYDROGENASE_ACTIVITY	0.668675	0.893824	0.0646485	-0.663992	-0.88173	1	AKR1C3
GOMF_TESTOSTERONE_17-BETA-DEHYDROGENASE_(NADP+)_ACTIVITY	0.668675	0.893824	0.0646485	-0.663992	-0.88173	1	AKR1C3
GOMF_TESTOSTERONE_DEHYDROGENASE_(NAD+)_ACTIVITY	0.668675	0.893824	0.0646485	-0.663992	-0.88173	1	AKR1C3
GOMF_TESTOSTERONE_DEHYDROGENASE_[NAD(P)]_ACTIVITY	0.668675	0.893824	0.0646485	-0.663992	-0.88173	1	AKR1C3
WP_BENZOAPYRENE_METABOLISM	0.668675	0.893824	0.0646485	-0.663992	-0.88173	1	AKR1C3
GSE22886_NAIVE_CD8_TCELL_VS_NEUTROPHIL_UP	0.667076	0.893824	0.0419082	0.213106	0.879151	47	ZBTB20,ANKRD10,TSC22D1,LRIG1,ECHDC2,HMGN3,USP24,MAPRE2,SRSF6,MAP3K4,PTPN4,WDR11
GOBP_HORMONE_SECRETION	0.665006	0.893824	0.0426734	0.21712	0.878179	43	SYBU,PRKN,CFTR,ICA1,STXBP4,RFX3,HMGN3,SMAD4,LRP5,TM7SF3,SMAD2,HNF1B,ZBED6,UCP2,CCDC186,CREB1,EGFR,RAF1,HADH,KCNQ1,PPP3CB,STXBP3
MIR3934_3P	0.665775	0.893824	0.045862	0.258351	0.875967	22	NAALADL2,TPCN1,FBXL20,DDX17,ZZZ3,CRTC1,ANKIB1,CDC42SE2,SNX27,TNFSF10,NSFL1C,SORT1,DAZAP1,ZNF516,LUZP1,GAS2,ZC3H7A,TRRAP,OGT
BIOCARTA_TALL1_PATHWAY	0.665529	0.893824	0.0571259	0.538578	0.87586	2	MAPK8,MAPK14
WP_NEUROINFLAMMATION	0.665529	0.893824	0.0571259	0.538578	0.87586	2	MAPK8,MAPK14
GSE18281_PERIMEDULLARY_CORTICAL_REGION_VS_WHOLE_MEDULLA_THYMUS_UP	0.66624	0.893824	0.0438002	0.231562	0.875335	34	FOXN3,DAPK2,ZFHX3,LIMK2,PUM2,CACNA1D
chr4p12	0.665529	0.893824	0.0571259	0.538175	0.875205	2	GABRB1,ATP10D
GOBP_DEOXYRIBONUCLEOSIDE_TRIPHOSPHATE_BIOSYNTHETIC_PROCESS	0.665529	0.893824	0.0571259	0.538159	0.875178	2	TYMS,AK9
GOBP_2'-DEOXYRIBONUCLEOTIDE_BIOSYNTHETIC_PROCESS	0.667235	0.893824	0.057006	0.53785	0.874676	2	TYMS,DGUOK
GOBP_DEOXYRIBONUCLEOSIDE_MONOPHOSPHATE_BIOSYNTHETIC_PROCESS	0.667235	0.893824	0.057006	0.53785	0.874676	2	TYMS,DGUOK
GOBP_DEOXYRIBOSE_PHOSPHATE_BIOSYNTHETIC_PROCESS	0.667235	0.893824	0.057006	0.53785	0.874676	2	TYMS,DGUOK
GOBP_BONE_DEVELOPMENT	0.667506	0.893824	0.0430173	0.22101	0.874235	40	FOXN3,FGFR2,FOXP1,MAP2K6,ZFPM1,EXT1,SMAD5,BBX,RFLNA,IFT80,BMPR2,PIP4K2A,ABI1,LRP5
GOBP_EXOCRINE_PANCREAS_DEVELOPMENT	0.667235	0.893824	0.057006	0.537467	0.874053	2	WLS,SRP54
GSE22443_NAIVE_VS_ACT_AND_IL12_TREATED_CD8_TCELL_UP	0.667519	0.893824	0.0437126	0.231218	0.874036	34	TEX9,FGGY,PIK3R1,AMACR,LRIG1
GSE13229_IMM_VS_INTMATURE_NKCELL_DN	0.668348	0.893824	0.0430173	0.224155	0.873478	38	ABCC5,BMPR2,MYLIP,MGME1,ASPSCR1,ABI1,SLC49A4,PIAS1,ZC4H2,VOPP1,DCAF8,FBXW4,CASP7,MTURN,INPP4A,USP25,SYK,SHPRH,ACADM,GSE1
GOCC_TRANSPORT_VESICLE_MEMBRANE	0.668348	0.893824	0.0430173	0.226672	0.872715	36	UNC13B,ICA1,HLA-B,RAB4A,SLC17A5,ARFGEF3,RAB27B,DMXL2,SEC24A,AP1G1,SEC16B,ZNRF1,SYNRG,MCTP2,SEC24B,CLTC,CLTA,AFTPH,STX17
PID_CXCR4_PATHWAY	0.665359	0.893824	0.0448645	0.246362	0.872115	25	PIK3R1,PTEN,RHOB,PIK3R3,RICTOR
GSE5589_LPS_VS_LPS_AND_IL10_STIM_IL10_KO_MACROPHAGE_180MIN_DN	0.664968	0.893824	0.0437126	0.241246	0.870688	27	NR5A2,ETS2,PDE8A,APP,WLS,CNNM2,CD164,DOCK1,SMAD2,MTMR10,LRRC14,PUS10,ZRANB3,CRACDL,GDAP2
GSE6259_FLT3L_INDUCED_DEC205_POS_DC_VS_CD8_TCELL_DN	0.665344	0.893824	0.0454059	0.253305	0.870373	23	TRAF5,CERS6,ETV6,RAPGEF2,TSPAN3,CFLAR,G3BP2,NOTCH1
GOBP_POSITIVE_REGULATION_OF_MITOTIC_CELL_CYCLE	0.664942	0.893824	0.0444181	0.240577	0.870093	28	PBX1,RAD51B,MEIS2,APP,NSMCE2,RB1,MTA3,CDC7,KMT2E,CUL4A,MTBP,USP22,EGFR,PKN2,CUL3
GOBP_REGULATION_OF_LIPID_TRANSPORT	0.665344	0.893824	0.0454059	0.253159	0.869871	23	PRKN,MAP2K6,ABCA5,TNFRSF11A,PLA2G4A
GSE36527_CD69_NEG_VS_POS_TREG_CD62L_LOS_KLRG1_NEG_UP	0.666667	0.893824	0.0447749	0.245465	0.868942	25	ETNK1,SYNE2,ETS2,FAM111A
MIR7112_3P	0.666667	0.893824	0.0447749	0.245338	0.86849	25	TOX3,PLCB4,CAMK2D,SF3B1
REACTOME_FCGAMMA_RECEPTOR_FCGR_DEPENDENT_PHAGOCYTOSIS	0.666242	0.893824	0.0436251	0.240581	0.868288	27	ITPR2,MYO10,PIK3R1
SCHERER_PBMC_APSV_WETVAX_AGE_18_32YO_5_TO_7DY_DN	0.666242	0.893824	0.0436251	0.240473	0.867898	27	INPP4B,ABCC5,PDE3B,TPD52,CBLB
GSE19923_WT_VS_HEB_AND_E2A_KO_DP_THYMOCYTE_UP	0.667494	0.893824	0.0423318	0.212911	0.867855	44	TMPO,EXOC4,ZMAT3,SNX14,AEBP2,JAK1,TFPI,MAP2K5,POLA1,RTTN,CRADD,RMND5A,P2RX4,SRPK2,PKIB,CGGBP1,DGUOK,SUCLG2,TBC1D14,ACYP1,CYB5A,PDE6D,IMPA2,BTBD1,ARL5A,UBE2A,OAT,ANAPC2,ASXL1,CIPC,ATRAID,CSNK1D,SAE1,ANAPC5,SBNO1,OGT,LBR,RMND1
GSE17721_CTRL_VS_POLYIC_1H_BMDC_UP	0.667082	0.893824	0.0425878	0.220563	0.867085	39	ENC1,NCOA2,LARGE1,ZDHHC20,ADNP,SLC40A1
GSE6259_33D1_POS_DC_VS_BCELL_UP	0.667082	0.893824	0.0425878	0.220521	0.866922	39	FOXN3,GAS6,DMXL1,ATP13A4,ATP10B,WNK1,DSE,STXBP6,HNRNPH3,RAPGEF5,INPP5A,NECTIN3,TMEM51,MAP1LC3A,RBM15
KYNG_WERNER_SYNDROM_AND_NORMAL_AGING_DN	0.667494	0.893824	0.0423318	0.21268	0.866916	44	FGFR2,TNRC6B,MED13L,SLC16A2,CACNA1D,HNRNPH1,STK38,SRSF1,LINC02615,TFDP2,SLC25A16,DDX17,PDXDC1,MIA3,PHKB,MCM9
GSE43955_TH0_VS_TGFB_IL6_TH17_ACT_CD4_TCELL_10H_DN	0.6671	0.893824	0.0445071	0.235883	0.86575	30	ANKRD10,SLC22A23,MAP2K6,MACROD2,APP,DUSP16
MIR5703	0.6658	0.893824	0.0445962	0.232853	0.864525	32	TOX3,TNRC6B,RASAL2,ELF2,TCF12,ZMAT3,TRPM7,KLHL13,LRRC8B,ZDHHC7,PABIR2,MAN1A2
GSE14415_INDUCED_TREG_VS_FAILED_INDUCED_TREG_DN	0.668122	0.893824	0.107554	-0.203101	-0.86437	28	AHNAK,TMEM163,PERP,NBEAL2,ACSL5,PSMA1
GOBP_PROTEIN_MODIFICATION_BY_SMALL_PROTEIN_REMOVAL	0.66538	0.893824	0.0441523	0.229108	0.860167	33	PRKN,SUPT3H,USP12,USP24,SENP7,USP54,USP9X,BRCC3,USP22,SENP6,DESI2,USP3,USP25,OTUD7B,MYSM1,USP13,USP32,ENY2,BABAM2,ASXL1,TNIP1,COPS5,USP10,USP48,TRRAP,UIMC1
RFX1_01	0.664975	0.893824	0.117766	-0.180009	-0.859804	42	ANXA1,ZFP36L2,NPM1,HSPG2,VEGFA
MIR3191_3P	0.66562	0.893824	0.0532386	0.459718	0.85969	3	NFIB
HP_FACIAL_CLEFT	0.66562	0.893824	0.0532386	0.459497	0.859278	3	IFT80,POLR1D,SPECC1L
GOBP_NEGATIVE_REGULATION_OF_SEQUESTERING_OF_TRIGLYCERIDE	0.66562	0.893824	0.0532386	0.459199	0.85872	3	PNPLA2,OSBPL8,PPARA
GOBP_REGULATION_OF_PHOTORECEPTOR_CELL_DIFFERENTIATION	0.66562	0.893824	0.0532386	0.459148	0.858625	3	NOTCH1,SOX9,TUG1
GOBP_NEURON_REMODELING	0.66562	0.893824	0.0532386	0.459095	0.858526	3	APP,FARP2,NTN4
GSE37416_0H_VS_12H_F_TULARENSIS_LVS_NEUTROPHIL_UP	0.664975	0.893824	0.117766	-0.179698	-0.858317	42	S100A6,ACTN4,JPT1
MIR4678	0.667954	0.893824	0.0439759	0.228594	0.858234	33	MBNL3,UMAD1,FARP1,NRARP,MAP3K20,WAPL,RICTOR,TNRC6C,ZNF462,NSL1,CLDN12
STK33_SKM_DN	0.668269	0.893824	0.113787	-0.181804	-0.858202	40	CEMIP,LAMB3,SH3D19,VCL,TANC1,FERMT1
GOMF_DEMETHYLASE_ACTIVITY	0.667127	0.893824	0.0472587	0.295364	0.858145	12	KDM6A,JARID2,KDM4A,KDM3B,JMJD1C,KDM4C,KDM2B
GOBP_MAINTENANCE_OF_SYNAPSE_STRUCTURE	0.66562	0.893824	0.0532386	0.458815	0.858003	3	OPHN1,DLG1
HP_DEMYELINATING_PERIPHERAL_NEUROPATHY	0.667127	0.893824	0.0472587	0.295294	0.857941	12	MT-ATP6,RRM2B,MT-ND1,DMXL2,RNASEH2B,ERCC5
GOBP_NEGATIVE_REGULATION_OF_PHOSPHATIDYLINOSITOL_3-KINASE_SIGNALING	0.66562	0.893824	0.0532386	0.45871	0.857806	3	PTEN,PIK3IP1,DAB2IP
GOBP_UBIQUITIN-DEPENDENT_PROTEIN_CATABOLIC_PROCESS_VIA_THE_C-END_DEGRON_RULE_PATHWAY	0.66719	0.893824	0.0531298	0.458101	0.856666	3	TRPC4AP,KLHDC10,KLHDC2
GOMF_ANION_CHANNEL_ACTIVITY	0.667127	0.893824	0.0472587	0.29481	0.856535	12	CLCN5,CFTR,GABRB1,LRRC8D,ANO10,LRRC8B
GSE27786_LIN_NEG_VS_NKCELL_UP	0.665072	0.893824	0.113787	-0.188888	-0.855713	36	LRP8,FASN,NOP56,FRRS1,SNHG6
GOBP_HISTONE_LYSINE_DEMETHYLATION	0.664797	0.893824	0.0481184	0.310431	0.854677	10	KDM6A,KDM4A,KDM3B,JMJD1C,KDM4C,KDM2B
GSE7459_UNTREATED_VS_IL6_TREATED_ACT_CD4_TCELL_DN	0.665761	0.893824	0.0466015	0.2709	0.853375	16	PBX1,NME7,ADAM28,MRE11,H2AC15
GOBP_CELLULAR_BIOGENIC_AMINE_METABOLIC_PROCESS	0.665761	0.893824	0.0466015	0.270772	0.852972	16	PRKN,CHKA,SLC44A1,ALDH7A1,HNMT,AFMID,GCH1,GDE1,SAT2,MAOA,OAZ1,CHDH
GOBP_PROTEIN_LOCALIZATION_TO_CILIUM	0.66759	0.893824	0.0473534	0.300443	0.852929	11	BBS9,TTC21B,IFT80,IFT122,SPATA7,CCDC66,GAS8
FINETTI_BREAST_CANCERS_KINOME_GRAY	0.66759	0.893824	0.0473534	0.30043	0.852891	11	TLK1,DYRK1A,HIPK1,CDK17,SCYL2,TRIM33,NEK4,TWF1,CSNK1A1,MAP4K3
REACTOME_SYNTHESIS_OF_LEUKOTRIENES_LT_AND_EOXINS_EX	0.665865	0.893824	0.0738053	-0.51274	-0.85205	2	ABCC1,PTGR1
HP_IMPAIRED_VISUOSPATIAL_CONSTRUCTIVE_COGNITION	0.667717	0.893824	0.0532386	0.42164	0.852035	4	MT-ND1,BPTF,NF1
HP_ABNORMALITY_OF_THE_GLABELLA	0.667717	0.893824	0.0532386	0.421586	0.851927	4	INTS8,ZSWIM6,NF1,NBAS
HP_IMPAIRED_COLLAGEN_INDUCED_PLATELET_AGGREGATION	0.668269	0.893824	0.0736213	-0.512088	-0.850966	2	NBEAL2
GSE22611_NOD2_TRANSD_VS_CTRL_TRANSD_HEK293_MDP_STIM_2H_DN	0.667602	0.893824	0.0479259	0.308998	0.85073	10	SH3BP4,CLMN,PIK3R3
GOBP_GLIAL_CELL_PROLIFERATION	0.667602	0.893824	0.0479259	0.308756	0.850064	10	NOTCH1,PRKCI,PLAG1,CREB1,EGFR
GOBP_REGULATION_OF_GLIAL_CELL_PROLIFERATION	0.667602	0.893824	0.0479259	0.308756	0.850064	10	NOTCH1,PRKCI,PLAG1,CREB1,EGFR
HP_VERTEBRAL_CLEFTING	0.667169	0.893824	0.0512184	0.368615	0.848927	6	KDM6A,STAG2
GOBP_NEURON_DEATH_IN_RESPONSE_TO_OXIDATIVE_STRESS	0.665706	0.893824	0.0492918	0.348068	0.848857	7	PRKN,OXR1
GOBP_REGULATION_OF_OXIDATIVE_STRESS-INDUCED_NEURON_DEATH	0.665706	0.893824	0.0492918	0.348068	0.848857	7	PRKN,OXR1
REACTOME_G_BETA_GAMMA_SIGNALLING_THROUGH_PI3KGAMMA	0.665753	0.893824	0.0806388	-0.44588	-0.848831	3	RHOA,GNB2,AKT2
GOBP_REGULATION_OF_CHOLESTEROL_EFFLUX	0.665706	0.893824	0.0492918	0.347908	0.848466	7	ABCA5,TTC39B
GSE25123_WT_VS_PPARG_KO_MACROPHAGE_IL4_AND_ROSIGLITAZONE_STIM_UP	0.668016	0.893824	0.0461379	0.262497	0.848431	18	ZDHHC20,BCKDHB,FBXW8,EXPH5,LHPP,LINC00667,LUC7L2,MTBP
MIR4281	0.667169	0.893824	0.0512184	0.36833	0.848269	6	PTBP2,FAM172A,TRIQK
GSE41176_UNSTIM_VS_ANTI_IGM_STIM_BCELL_24H_UP	0.668103	0.893824	0.10673	-0.203006	-0.848111	26	SERPINB1,SERPINB6,TFF3,VEGFA
MIR3672	0.668027	0.893824	0.0465084	0.278887	0.848107	14	KMT2C,PLA2R1,BMPR2,GPATCH2,KAT6A,ZBTB41,USP22,POT1,RSPRY1,PUM1
GOBP_CAVEOLIN-MEDIATED_ENDOCYTOSIS	0.668493	0.893824	0.08042	-0.445182	-0.847501	3	ITSN1,SRC,PACSIN2
chr11q14	0.667169	0.893824	0.0512184	0.367792	0.847032	6	PICALM,CREBZF,ALG8,TMEM135
HOLLEMAN_PREDNISOLONE_RESISTANCE_ALL_UP	0.668493	0.893824	0.08042	-0.444832	-0.846837	3	HNRNPR,HNRNPUL1,SUMO2
MIKKELSEN_NPC_LCP_WITH_H3K4ME3	0.668675	0.893824	0.0511148	0.367579	0.84654	6	ARHGEF11,FGD4,ZMYM2,KIAA0232,TMEM248
WP_MIRNA_REGULATION_OF_P53_PATHWAY_IN_PROSTATE_CANCER	0.665706	0.893824	0.0492918	0.34691	0.846033	7	DDB2,PTEN,ZMAT3,APAF1
RYTAAWNNNTGAY_UNKNOWN	0.668675	0.893824	0.0511148	0.367349	0.846011	6	NCKAP5,TLE3,FZD6,LRRFIP2
KORKOLA_YOLK_SAC_TUMOR	0.668588	0.893824	0.049094	0.346559	0.845176	7	PCDH7,CEP70,RAB17,SMARCA2,MOK
CENPT_TARGET_GENES	0.665757	0.893824	0.0467883	0.282556	0.844572	13	FNDC3A,H2AC15,CEP128,BTRC,PER1,H2AC16,H2AC7,PAXBP1,ARID4A,GOLM2,H2AC14,STAP2,PSMA3-AS1
HP_MOTOR_NEURON_ATROPHY	0.665757	0.893824	0.0467883	0.282452	0.84426	13	TIA1,ALS2,TRPM7,SPG11
GSE9946_MATURE_STIMULATORY_VS_PROSTAGLANDINE2_TREATED_MATURE_DC_DN	0.668464	0.893824	0.0460458	0.263402	0.844116	17	PIK3C2G,TPD52,RASAL2,FNBP1L,BLNK,POLA1
GOBP_INNER_EAR_RECEPTOR_CELL_STEREOCILIUM_ORGANIZATION	0.667647	0.893824	0.0843144	-0.357792	-0.842966	5	SCRIB,PLS1,IFT27,SEC24B,TRIP11
GOMF_L-AMINO_ACID_TRANSMEMBRANE_TRANSPORTER_ACTIVITY	0.667647	0.893824	0.0843144	-0.357478	-0.842227	5	SLC7A11
GOBP_NEGATIVE_REGULATION_OF_GLYCOLYTIC_PROCESS	0.667647	0.893824	0.0843144	-0.357382	-0.842002	5	DDIT4
GOBP_NEGATIVE_REGULATION_OF_NUCLEOTIDE_METABOLIC_PROCESS	0.667647	0.893824	0.0843144	-0.357382	-0.842002	5	DDIT4
GOBP_NEGATIVE_REGULATION_OF_PURINE_NUCLEOTIDE_METABOLIC_PROCESS	0.667647	0.893824	0.0843144	-0.357382	-0.842002	5	DDIT4
GOCC_INTRINSIC_COMPONENT_OF_SYNAPTIC_VESICLE_MEMBRANE	0.667647	0.893824	0.0843144	-0.357218	-0.841614	5	TMEM163
GOMF_NAD-DEPENDENT_HISTONE_DEACETYLASE_ACTIVITY	0.667647	0.893824	0.0843144	-0.357093	-0.84132	5	SIRT7,HDAC1,HDAC4,HDAC2,HDAC8
GOBP_NITRIC_OXIDE_BIOSYNTHETIC_PROCESS	0.666667	0.893824	0.0982123	-0.238516	-0.8313	14	HSP90AA1,DNM2
GOBP_NITRIC_OXIDE_METABOLIC_PROCESS	0.666667	0.893824	0.0982123	-0.238516	-0.8313	14	HSP90AA1,DNM2
GOBP_REACTIVE_NITROGEN_SPECIES_METABOLIC_PROCESS	0.666667	0.893824	0.0982123	-0.238516	-0.8313	14	HSP90AA1,DNM2
GOBP_TRICARBOXYLIC_ACID_CYCLE	0.668091	0.893824	0.0486034	0.32319	0.827589	8	SUCLA2,NNT,OGDH,SUCLG2,IREB2,ACO2,SDHA,PDHA1
GSE13547_CTRL_VS_ANTI_IGM_STIM_ZFX_KO_BCELL_2H_UP	0.666667	0.893824	0.103197	-0.203526	-0.824839	23	HSP90B1,LGALS3BP,UQCRQ,ACSL5
HP_OVERWEIGHT	0.665584	0.893824	0.0899861	-0.303856	-0.823746	7	ACADVL,THOC2
PID_ECADHERIN_STABILIZATION_PATHWAY	0.665385	0.893824	0.0999277	-0.222351	-0.813865	17	EPHA2,MET,VCL,RHOA,ACTN1
GARY_CD5_TARGETS_DN	0.66875	0.893844	0.132147	-0.155379	-0.893803	87	HSP90B1,PUM3,NOP56,MET,EIF3J,SERF2,PNN,NOP58,ILF3,PPIB,GTPBP4,RBM25,HSPH1,SERBP1,CCT6A,METAP2,HEATR1,RALGPS2,DDX1
MIR381_5P	0.668942	0.893844	0.0568864	0.537186	0.873597	2	RALGAPB,RASSF3
GOBP_DNA_LIGATION_INVOLVED_IN_DNA_REPAIR	0.668942	0.893844	0.0568864	0.537173	0.873575	2	XRCC4,LIG4
GOCC_DNA-DEPENDENT_PROTEIN_KINASE-DNA_LIGASE_4_COMPLEX	0.668942	0.893844	0.0568864	0.537173	0.873575	2	XRCC4,LIG4
GOCC_DNA_LIGASE_IV_COMPLEX	0.668942	0.893844	0.0568864	0.537173	0.873575	2	XRCC4,LIG4
GOMF_DNA_LIGASE_(ATP)_ACTIVITY	0.668942	0.893844	0.0568864	0.537173	0.873575	2	LIG1,LIG4
GOMF_DNA_LIGASE_ACTIVITY	0.668942	0.893844	0.0568864	0.537173	0.873575	2	LIG1,LIG4
GOMF_LIGASE_ACTIVITY,_FORMING_PHOSPHORIC_ESTER_BONDS	0.668942	0.893844	0.0568864	0.537173	0.873575	2	LIG1,LIG4
GSE37301_PRO_BCELL_VS_CD4_TCELL_UP	0.668774	0.893844	0.0431037	0.22553	0.872699	37	NRARP,INTS7,NLK,TTC13,TARBP1,HNRNPH3,JARID2,DISP1,SMURF2,PHF14,SCAI,PRDM2,TSPAN5,MTBP,SLC25A40,LENG8,SESN3,CASD1,ENTPD4,NF1,TMEM50B
DESCARTES_FETAL_LIVER_VASCULAR_ENDOTHELIAL_CELLS	0.668975	0.893844	0.0472587	0.299524	0.850321	11	PTCHD4,LRIG3,SPATA18,SLCO5A1,CRACR2B
MORF_ZNF10	0.668975	0.893844	0.0472587	0.299478	0.850189	11	OPHN1,VPS41,ZNF10,TBC1D31,TBC1D12,CUL3,ORC4,IREB2,RBM17,ZBTB25,DFFB
RIZKI_TUMOR_INVASIVENESS_2D_UP	0.669004	0.893848	0.04783	0.308581	0.849581	10	REV3L,TUBGCP3,NBN,ADAR,NFATC3,MLLT6,EIF4A2
GSE15324_NAIVE_VS_ACTIVATED_ELF4_KO_CD8_TCELL_DN	0.669145	0.894002	0.0421619	0.214078	0.876572	46	HHAT,MBD5,TYMS,EXOC4,WAPL,FBXL20,CEP162,DGLUCY,UBE2E3,DOCK7,PEX13,SLC6A6,PER1,RNASEH2B,IFT122,PRDM2,ABHD18,HACE1,SNX27,FANCL,GPR89B,AP3B1,MTFR1,LCLAT1,INTS3,NEMP1
MIR556_3P	0.669202	0.894008	0.0431902	0.228112	0.868487	35	RETNLB,FGFR2,NR3C2,PPM1B,DGKH,CHN2,TRAPPC8,AGFG1,G3BP2,CPEB3,ZNF33A,MGME1,ZZZ3,CNOT2
MAEKAWA_ATF2_TARGETS	0.669184	0.894008	0.0512184	0.387183	0.84975	5	FMO5,PCNP,VPS13C,XRCC5,EIF2S3
GOBP_REGULATION_OF_PROTEIN_TARGETING	0.669323	0.894089	0.0453152	0.258035	0.865576	21	ANK3,PRKN,C2CD5
MIR4520_3P	0.669366	0.894089	0.0460458	0.257953	0.851733	20	NFIB,ATF7IP2,CLINT1,PPP1R12B,IPMK,LRP6,BMPR2,OGA,MAST4
HP_BONE_PAIN	0.669366	0.894089	0.0460458	0.2574	0.849907	20	CLCN5,NDUFAF6,EXT1,TET2,TNFRSF11A,IRF2BP2,NUMA1
HP_EXERTIONAL_DYSPNEA	0.669291	0.894089	0.100991	-0.2052	-0.825002	22	PLEC,NPM1
MIR196A_1_3P	0.669393	0.89409	0.0394367	0.189173	0.88966	101	DACH1,SEMA6A,PCDH7,NCOA2,ZKSCAN1,PDE3B,PIK3R1,ZNF678,SLC4A4,PER3,NFAT5,ATF7IP,TET2,TRA2A,VPS41,UBE2W,MRTFB,CA8,SLC12A6,SRGAP2,SOX6,ACYP2,CLDN12,APPBP2,CPEB3,NEK7,PHTF2,TLK1,WTAP,PRDM2,DLG1,ATXN1,GOLPH3,SEPSECS,ZBTB1,DYRK1A,RAD54B,ITGAV,FAM168A,LIN9,SMAP1,ARFGEF2,MTMR10,RNF111,PI4K2B,ZC3H6,SESN3,TNFSF10,ENOX2,EDEM3,SOX9,ZNRF3,GDAP2,CDK17,POLR1D,SMARCAD1,TMEM135,ADSS2,MLLT10,RBBP4,USP32,STAT3,MSL2,CD47,TPGS2,PRR14L,PBRM1
GSE36888_UNTREATED_VS_IL2_TREATED_STAT5_AB_KNOCKIN_TCELL_6H_DN	0.669528	0.894166	0.106323	-0.185808	-0.84851	32	CD9,MYOF,LHFPL2,GALE,CHCHD10,ATP5MJ
GSE32901_NAIVE_VS_TH17_NEG_CD4_TCELL_DN	0.669516	0.894166	0.048506	0.322065	0.824707	8	PTPRK,CPD,BLNK
MODULE_4	0.669516	0.894166	0.048506	0.321708	0.823795	8	UBE2H,UBE2A,SUMO1,UBE4A,UBE2D2,UBE2E1,UBR5,UBE2K
AML_Q6	0.669565	0.894182	0.0422468	0.216323	0.869778	42	PBX1,CTNNA3,PIK3R1,NR3C2,ZFHX3,LIMK2,NSD3,ACIN1,SRSF4,RBM14
GOBP_CELLULAR_RESPONSE_TO_STEROID_HORMONE_STIMULUS	0.670213	0.89434	0.120433	-0.179457	-0.882477	47	ANXA1,ZFP36L2,DDIT4,ABCC2,GSTP1
GOBP_MODULATION_BY_SYMBIONT_OF_HOST_I-KAPPAB_KINASE/NF-KAPPAB_CASCADE	0.670683	0.89434	0.0645031	-0.663294	-0.880803	1	TNIP1
GOBP_MODULATION_BY_SYMBIONT_OF_HOST_SIGNAL_TRANSDUCTION_PATHWAY	0.670683	0.89434	0.0645031	-0.663294	-0.880803	1	TNIP1
GOBP_MODULATION_OF_SIGNAL_TRANSDUCTION_IN_OTHER_ORGANISM	0.670683	0.89434	0.0645031	-0.663294	-0.880803	1	TNIP1
WEINBERGER_BLOOD_TWINRIX_AGE_20_40_AND_60_84YO_CORRELATED_WITH_ANTI_HBS_CONC_PRIMARY_VACC_1DY_SIGNIFICANT	0.670683	0.89434	0.0645031	-0.663294	-0.880803	1	TNIP1
HP_SCANNING_SPEECH	0.670648	0.89434	0.0567672	0.536804	0.872975	2	ATXN1,ATXN10
REACTOME_RUNX1_REGULATES_TRANSCRIPTION_OF_GENES_INVOLVED_IN_DIFFERENTIATION_OF_MYELOID_CELLS	0.670648	0.89434	0.0567672	0.536743	0.872876	2	CREBBP,CBFB
GSE12366_GC_BCELL_VS_PLASMA_CELL_DN	0.670025	0.89434	0.0428451	0.220213	0.871081	40	WWOX,DAPK2,TP53INP1,PDE3B,AMACR,FOXO3,RASSF6,CCDC14,CFLAR,TM9SF2,SGK3
GSE34156_UNTREATED_VS_6H_NOD2_LIGAND_TREATED_MONOCYTE_DN	0.67013	0.89434	0.0442407	0.243229	0.868779	26	NSD3,RAPGEF2,TNFRSF11A,PHLPP1,TMBIM4,CDS1,NSMAF,TNFSF10,TMEM50B,MLLT3,STAT3,AHCYL2,TMEM87A,LSM14A,PARP8,PHF11,CBFB
HP_THORACIC_HYPOPLASIA	0.670143	0.89434	0.0444181	0.233127	0.860636	31	ZBTB20,FGFR2,HHAT,PIGN
HP_ABNORMAL_METACARPAL_MORPHOLOGY	0.670143	0.89434	0.0444181	0.232956	0.860007	31	VPS13B,REV3L,HHAT,TCF12,NIPBL,EXT1,IFT80,LRP5,TRIO,DYM,HDAC8,TRIP11,OFD1,SMARCA2,INTU,GLB1,MYSM1
AHRARNT_02	0.67033	0.89434	0.052913	0.457204	0.854989	3	MEIS2,CREBRF,NRF1
GOBP_MAINTENANCE_OF_CELL_POLARITY	0.67033	0.89434	0.052913	0.456884	0.85439	3	PDLIM1,GSK3B,PDCD6IP
GOBP_MICROTUBULE_CYTOSKELETON_ORGANIZATION_INVOLVED_IN_MITOSIS	0.670528	0.89434	0.0438002	0.227344	0.853544	33	STAG2,CEP192,TNKS,CLASP2,STIL,STAG1,TACC1,CLASP1,NUMA1,SETD2,PKD1,CLTC,TACC2,TOGARAM1,ZNF207,NSFL1C,UBXN2B,SPICE1,SMC1A,SPAST,CDK5RAP2,LSM14A
REACTOME_TRISTETRAPROLIN_TTP_ZFP36_BINDS_AND_DESTABILIZES_MRNA	0.67033	0.89434	0.052913	0.456241	0.853188	3	XRN1,DCP2,TNPO1
GOMF_PHOSPHOLIPASE_A2_ACTIVITY	0.67033	0.89434	0.052913	0.45548	0.851765	3	PLA2G4A,PNPLA8,PLA2G10
GOBP_NEGATIVE_REGULATION_OF_INTRACELLULAR_ESTROGEN_RECEPTOR_SIGNALING_PATHWAY	0.67033	0.89434	0.052913	0.454958	0.850789	3	CNOT2,STRN3,CNOT1
GOCC_CCR4-NOT_CORE_COMPLEX	0.67033	0.89434	0.052913	0.454958	0.850789	3	CNOT2,CNOT8,CNOT1
GOBP_RESPONSE_TO_UV-A	0.670673	0.89434	0.0734381	-0.511584	-0.850129	2	CCND1
GOCC_GROWTH_CONE_MEMBRANE	0.67033	0.89434	0.052913	0.454439	0.849818	3	EXOC4,ZFYVE27,EXOC7
GOBP_AMINO-ACID_BETAINE_METABOLIC_PROCESS	0.670695	0.89434	0.0511148	0.387132	0.849638	5	ALDH7A1,TMLHE,ACADM,CHDH
GOBP_PRENYLATION	0.67033	0.89434	0.052913	0.45426	0.849483	3	CHM,FNTA,PTAR1
GOBP_PROTEIN_PRENYLATION	0.67033	0.89434	0.052913	0.45426	0.849483	3	CHM,FNTA,PTAR1
GOMF_PROTEIN_PRENYLTRANSFERASE_ACTIVITY	0.67033	0.89434	0.052913	0.45426	0.849483	3	CHM,FNTA,PTAR1
HP_VOCAL_CORD_PARALYSIS	0.670695	0.89434	0.0511148	0.386917	0.849166	5	SYNE2,POLA1
HP_SPINA_BIFIDA_OCCULTA	0.670748	0.89434	0.0463228	0.278752	0.847696	14	CREBBP,BRAF,LFNG,ARID1B,POLA1,GTF2I,ABHD11,RAF1,LIG4
MIR549A_5P	0.670748	0.89434	0.0463228	0.278352	0.846481	14	PAN3,AMACR,GRHL2,EXT1,PRKCI,CNOT2,GABPB2,RANBP3,METTL23,MTURN
HP_LONG_PALPEBRAL_FISSURE	0.670748	0.89434	0.0463228	0.278344	0.846455	14	KDM6A,ADNP,BRAF,ALG13,LMNB1,USP9X
KIM_PTEN_TARGETS_UP	0.6703	0.89434	0.0799859	-0.390873	-0.841994	4	SLC7A11
FONTAINE_FOLLICULAR_THYROID_ADENOMA_UP	0.670498	0.89434	0.0992333	-0.215797	-0.840615	20	SEMA4B,ID1,LGALS3BP,RBM25,EIF4G1,ARHGAP21,ARIH2
GOBP_REGULATION_OF_CYTOKINE-MEDIATED_SIGNALING_PATHWAY	0.670683	0.89434	0.10208	-0.212624	-0.831988	21	CDC37,GSTP1,IL1RN
AKT_UP.V1_DN	0.670683	0.89434	0.10208	-0.212624	-0.831988	21	COL17A1,SNHG6,KRT15
GOBP_SPINAL_CORD_DEVELOPMENT	0.670412	0.89434	0.0978773	-0.235542	-0.820932	14	LRP8,ACTL6A,GIGYF2,TULP3,SUZ12,SCYL3,NF1,INTU,ZC4H2,PROX1,PKD1,PKD2,SOX6,NOTCH1
HP_ABNORMALITY_OF_EXOCRINE_PANCREAS_PHYSIOLOGY	0.670412	0.89434	0.0978773	-0.235449	-0.820608	14	SLC26A9,MIF
ZHAN_MULTIPLE_MYELOMA_CD1_VS_CD2_UP	0.67	0.89434	0.0911073	-0.283539	-0.817943	8	SLC7A11
HP_GASTROINTESTINAL_OBSTRUCTION	0.670412	0.89434	0.0978773	-0.234582	-0.817588	14	CD55
GOBP_GLYCEROPHOSPHOLIPID_CATABOLIC_PROCESS	0.67	0.89434	0.0911073	-0.283167	-0.816871	8	LDLR,SCARB1
GOBP_PRI-MIRNA_TRANSCRIPTION_BY_RNA_POLYMERASE_II	0.670498	0.89434	0.0992333	-0.217248	-0.816601	18	FOSL1
GOBP_REGULATION_OF_PRI-MIRNA_TRANSCRIPTION_BY_RNA_POLYMERASE_II	0.670498	0.89434	0.0992333	-0.217248	-0.816601	18	FOSL1
GOBP_REGULATION_OF_G_PROTEIN-COUPLED_RECEPTOR_SIGNALING_PATHWAY	0.670412	0.89434	0.0978773	-0.233423	-0.813549	14	MET,DNM2,GRK5,ROCK2,ATP2B4,USP33,ARRB1,MGRN1,PLCE1,TULP3
GNF2_CD53	0.670103	0.89434	0.0928481	-0.267009	-0.809056	9	FXYD5,HLA-A,OSTF1,ACTR2,TUT7,CYBC1,PHF11,HLA-C
GSE17721_LPS_VS_GARDIQUIMOD_12H_BMDC_UP	0.670823	0.894393	0.0423318	0.219827	0.864193	39	CMPK1,MYO10,HHAT,PTEN,ARHGEF10L,BCKDHB,CA13,LFNG
HP_ECTODERMAL_DYSPLASIA	0.670866	0.894393	0.0530213	0.421025	0.850794	4	IFT122,SMARCAD1,IFT43
KANG_DOXORUBICIN_RESISTANCE_UP	0.670866	0.894393	0.0530213	0.420663	0.850062	4	TYMS,LMNB1,NEMP1
GOCC_MICROBODY_MEMBRANE	0.671159	0.894714	0.045862	0.263283	0.843736	17	ABCD3,GNPAT,PEX13,ALDH3A2,NBR1,PNPLA8,ACBD5,HSD17B4,PEX1
GOCC_PEROXISOMAL_MEMBRANE	0.671159	0.894714	0.045862	0.263283	0.843736	17	ABCD3,GNPAT,PEX13,ALDH3A2,NBR1,PNPLA8,ACBD5,HSD17B4,PEX1
HP_BILATERAL_TONIC_CLONIC_SEIZURE	0.671216	0.894743	0.0420772	0.211713	0.877827	51	MT-ATP6,CASK,HERC1,MBD5,PTEN,CACNA1D,CERT1,ALG13,ALDH7A1,MT-ND1,ZMYND11,SETD2,USP9X,PDSS2,DMXL2,NDUFS4,HIVEP2,PGAP1,SEPSECS,DYRK1A,HACE1,CLTC,HSD17B4,POLG,TSEN15,ACADM,WAC,ASAH1,SMC1A,STAT3
GSE360_T_GONDII_VS_B_MALAYI_HIGH_DOSE_DC_DN	0.671285	0.894743	0.0427591	0.219795	0.869427	40	ITPR2,ZMIZ1,SERINC5,CHN2,ZNF124,EPHX2,DAPK1,CD164,RIN2,ATXN1,ALDH3A2,C18orf25,ZBTB1,NPTN,MKRN1,USP22
GSE26669_CD4_VS_CD8_TCELL_IN_MLR_COSTIM_BLOCK_UP	0.671285	0.894743	0.0427591	0.219749	0.869248	40	CERS6,BCKDHB,GOLPH3L,TSPAN3,ERBIN,UBE2E3,YTHDC1,ARFIP1,TTBK2,BDH1,PHLPP1,GALK2,ZNRF1,HIVEP2,PPIL6,SRSF3,MTMR10,AFTPH,HADH,HNRNPLL,YPEL2,UQCRC2,IMPA1,PRR14L,DTX2,BABAM2
HP_ABNORMAL_AUDITORY_EVOKED_POTENTIALS	0.671233	0.894743	0.0802023	-0.444786	-0.846749	3	NDRG1
TBX1_TARGET_GENES	0.671429	0.894851	0.0441523	0.242601	0.866535	26	BCAS3,ZMIZ1,GARS1-DT,SLC39A14,ALS2,SPIDR,AMBRA1
CAFFAREL_RESPONSE_TO_THC_DN	0.67147	0.894851	0.0488971	0.345014	0.841407	7	SESN1,SPIDR
HP_OLIGODACTYLY	0.67147	0.894851	0.0488971	0.344717	0.840683	7	NIPBL,BTRC,HDAC8,SMC1A
ZHAN_MULTIPLE_MYELOMA_HP_DN	0.67147	0.894851	0.0488971	0.343489	0.837689	7	DEPTOR,IRF2BP2,LHPP,EIF4EBP2,TSEN15,TPGS2
GOBP_NEGATIVE_REGULATION_OF_CARDIAC_MUSCLE_TISSUE_GROWTH	0.671687	0.895037	0.0509083	0.366432	0.8439	6	PTEN,JARID2
GOBP_NEGATIVE_REGULATION_OF_HEART_GROWTH	0.671687	0.895037	0.0509083	0.366432	0.8439	6	PTEN,JARID2
chr2p14	0.671687	0.895037	0.0509083	0.366317	0.843634	6	PELI1,LINC02245,AFTPH,CEP68,VPS54
HP_INABILITY_TO_WALK	0.671951	0.895354	0.0412376	0.205872	0.8802	57	MT-ATP6,TBCK,LARGE1,STAG2,SUCLA2,SLC16A2,SLC39A14,VPS41,SNX14,RRM2B,ALS2,GFM2,DISP1,DOCK7,SPG11,SLC17A5,INTS8
MODULE_197	0.67205	0.895419	0.0420772	0.215837	0.867826	42	CHRM3,ETS2,MID1,TCF12,CBFA2T2,SMAD5,ZNF195,ZNF124,TOX,ZNF254,CDC7,KDM4A,GTF2I,RBBP8,BRD1,GTF2F2,CUL4A,DDX11,ATF2,SMARCA2,LANCL1,SOX9,HDAC2
HP_ABNORMAL_CIRCULATING_CREATININE_CONCENTRATION	0.672078	0.895419	0.0894367	-0.301049	-0.816135	7	CCND1,GANAB,NT5E,TMEM260,HNF1B,PKD1,PKD2
GOMF_STRUCTURAL_CONSTITUENT_OF_NUCLEAR_PORE	0.672078	0.895419	0.0894367	-0.301021	-0.81606	7	NUP98,POM121,UPF3B,NUP214,UPF3A,NUP85
GOBP_CILIUM_MOVEMENT	0.672109	0.895426	0.0462303	0.278197	0.846008	14	RFX3,ARMC2,CFAP44,TTLL6,OFD1,CFAP69,GAS8,KATNIP,DNAH7,DNAI4
HP_ACETABULAR_DYSPLASIA	0.672355	0.89558	0.0566484	0.536475	0.872439	2	AP3B1,GLB1
HP_CERVICAL_MYELOPATHY	0.672355	0.89558	0.0566484	0.536475	0.872439	2	EXT1,GLB1
HP_LARGE_SELLA_TURCICA	0.672355	0.89558	0.0566484	0.536475	0.872439	2	ZSWIM6,GLB1
WHITFIELD_CELL_CYCLE_LITERATURE	0.672355	0.89558	0.0566484	0.53633	0.872204	2	TYMS,NPAT
MODULE_403	0.672355	0.89558	0.0566484	0.536221	0.872028	2	VPS50,XRCC5
GSE5589_UNSTIM_VS_45MIN_LPS_AND_IL10_STIM_MACROPHAGE_UP	0.672457	0.895612	0.0419926	0.216234	0.863576	41	PDZD8,PIK3R1,CCSER2,ARHGEF38,HLA-B,LPGAT1,MGAT4A,ZMYND11,NOTCH1,NNT,SLC9A4,SRPK2,RANBP9,CTDSPL2,AP3B1,LANCL1,TMEM50B,CNOT8,DGUOK,GLCCI1,ATP10D,PAPOLA,VGLL4,CD47
GLI1_UP.V1_DN	0.672441	0.895612	0.052913	0.420231	0.849188	4	ZMYND11,CD2AP
PID_DNA_PK_PATHWAY	0.672441	0.895612	0.052913	0.419997	0.848717	4	XRCC4,APLF,LIG4
GOBP_RESPONSE_TO_ENDOGENOUS_STIMULUS	0.672632	0.895681	0.0343431	0.169111	0.909697	277	BCAS3,CHRM3,ITPR2,WWOX,FGFR2,PTPRK,GCNT1,PRKN,TRIM24,SESN1,PRLR,BRIP1,NR5A2,FOXP1,NCOA2,ZMIZ1,PDE3B,PIK3R1,NCOA1,PHIP,NR3C2,LGR5,APPL2,DENND4C,CFTR,PDCD4,ZFHX3,GAB1,SH3BP4,MBD5,PTEN,C2CD5,XRN1,PDE8A,HIPK2,TYMS,EXT1,GABRB1,FOXO3,APP,SLC39A14,RBPJ,SMAD5,RAPGEF2,CREBBP,CASTOR2,PIK3R3,BMPR1A,VWA2,ROCK1,STXBP4,ITGB8,EPB41L5,SRSF4,RBM14,NLK,TFPI,CFLAR,SMAD4,PDK4,SPIDR,NCOR1,KIF16B,SRSF6,TOB1,NOTCH1,SOX6,PLPP1,KANK1,ARID1A,DDX17,SMURF2,HNMT,ACAP2,ASS1,LRP6,MIA3,PRKCI,NUMA1,CPEB3,BMPR2,USP9X,PIP4K2A,APAF1,PKD2,PER1,LRP5,ZDHHC7,CNOT2,P2RX4,STRN3,SMAD2,NCOA6
GOBP_HYDROGEN_SULFIDE_BIOSYNTHETIC_PROCESS	0.672691	0.895681	0.0643583	-0.662945	-0.88034	1	SP1
GOBP_HYDROGEN_SULFIDE_METABOLIC_PROCESS	0.672691	0.895681	0.0643583	-0.662945	-0.88034	1	SP1
GOBP_POSITIVE_REGULATION_OF_HYDROGEN_SULFIDE_BIOSYNTHETIC_PROCESS	0.672691	0.895681	0.0643583	-0.662945	-0.88034	1	SP1
GOBP_REGULATION_OF_HYDROGEN_SULFIDE_BIOSYNTHETIC_PROCESS	0.672691	0.895681	0.0643583	-0.662945	-0.88034	1	SP1
GSE27786_CD4_TCELL_VS_NKTCELL_DN	0.672544	0.895681	0.0426734	0.219369	0.867743	40	PDE7A,PDE3B,ARHGEF38,EXOC4,TRAPPC8,CCDC91,PLEKHA5,WWP1,VPS50,PNPLA2,RFX7
YAO_TEMPORAL_RESPONSE_TO_PROGESTERONE_CLUSTER_10	0.672662	0.895681	0.095288	-0.249826	-0.83251	12	VDAC2,EDF1,SSU72,USO1,RANGAP1,HNRNPR,UFM1,PEX2,SUMO1,CANX
GSE13411_SWITCHED_MEMORY_BCELL_VS_PLASMA_CELL_UP	0.672772	0.895754	0.0412376	0.206955	0.886101	58	PTPRK,PDZD8,PIK3R1,NCOA1,PTBP2,SGMS1,CBLB,ZFYVE16,ARHGAP24,APP,ZMAT3,LPGAT1,DPY19L4,TARBP1,ARID4B,AVL9,CCNT2,SPG11
GSE2770_UNTREATED_VS_TGFB_AND_IL4_TREATED_ACT_CD4_TCELL_2H_UP	0.672811	0.895772	0.110565	-0.203853	-0.852335	27	TESC,ACADVL,RIOK3,SND1
GSE29949_MICROGLIA_BRAIN_VS_MONOCYTE_BONE_MARROW_DN	0.672886	0.895837	0.0420772	0.210497	0.880421	53	BAZ2B,NUMB,PDE8A,PDS5B,RB1,CREBBP,ZNF195,FRY,PIK3R3,HNRNPH1,WASL,HMGN3,PLSCR1,PDE4DIP,RBBP8,VPS8,NCOA6,PLAG1,NDUFS4,EMC2,GDE1,ZNF84,PGAP1,ZBTB1
REACTOME_APC_C_MEDIATED_DEGRADATION_OF_CELL_CYCLE_PROTEINS	0.672932	0.895864	0.0978773	-0.223197	-0.810592	16	UBA52,PSMA1,PSMD12,PSMD4,PSMA5,PSMD14,CDC27,UBE2E1,PSME4,ANAPC11,ANAPC5,CDC16,ANAPC2
GSE42021_TCONV_PLN_VS_CD24INT_TCONV_THYMUS_UP	0.673219	0.895878	0.041488	0.208774	0.879166	54	ITPR2,MYO10,TCF12,CEP350,NIPBL,WNK1,ITFG1,SRSF1,SNX14,CLK1,PPA2,TM9SF2,KIF16B
GSE7764_IL15_NK_CELL_24H_VS_SPLENOCYTE_UP	0.673004	0.895878	0.0429311	0.227589	0.866496	35	TEX9,CEMIP2,ATP6V1H,NRARP,NDFIP2,STXBP5,PLEKHA5,MAPRE2,PPP1R12A,CDK5RAP3,RTTN,JKAMP,CHM,CRLS1,MTBP,LIG1,PDP1,TP53BP1
GSE14769_UNSTIM_VS_80MIN_LPS_BMDM_DN	0.673203	0.895878	0.0443293	0.244363	0.865038	25	SGMS1,NFAT5,STIL,SUCO,RAPGEF2,WSB1,AEBP2,CFLAR,PLSCR1,RASGEF1B,GFPT1
GOMF_PHOSPHATE_ION_BINDING	0.673077	0.895878	0.0732559	-0.510646	-0.84857	2	NCEH1,ADSS2
GOCC_ENDOPLASMIC_RETICULUM-PLASMA_MEMBRANE_CONTACT_SITE	0.673077	0.895878	0.0732559	-0.510297	-0.84799	2	ESYT2,SARAF
HP_CEREBRAL_HYPOMYELINATION	0.673077	0.895878	0.0732559	-0.509948	-0.847409	2	POLR3B,CYB5A
REACTOME_RAF_ACTIVATION	0.673212	0.895878	0.0475434	0.307737	0.84726	10	CAMK2D,BRAF,RAF1,PPP2R5E,SRC,BRAP
ELVIDGE_HIF1A_TARGETS_UP	0.673212	0.895878	0.0475434	0.307658	0.84704	10	CHKA,STX3,GPATCH2,GCH1
GOCC_PHOTORECEPTOR_CONNECTING_CILIUM	0.673193	0.895878	0.0508054	0.365998	0.842898	6	IFT122,IQCB1,SPATA7,KIFAP3,IFT140
GOBP_REGULATION_OF_FC_RECEPTOR_MEDIATED_STIMULATORY_SIGNALING_PATHWAY	0.673193	0.895878	0.0508054	0.365868	0.842599	6	APPL2,PLSCR1,RAP1A,CD47,APPL1
HP_UNDERDEVELOPED_NASAL_ALAE	0.673228	0.895878	0.100633	-0.20471	-0.823029	22	PLEC,FLNB
CREBP1_Q2	0.673367	0.895991	0.116234	-0.181182	-0.875525	43	TPM4,EPHA2,ID1,ADAM9
GARCIA_PINERES_PBMC_HPV_16_L1_VLP_AGE_18_25YO_2MO_UP	0.673367	0.895991	0.116234	-0.181012	-0.874701	43	LDLR,BHLHE40,INSIG1,GAPDH,PHLDA2,IL1RN
GOBP_LEARNING_OR_MEMORY	0.673392	0.895991	0.0426734	0.223995	0.86241	36	PRKN,SHANK2,TAFA2,BTBD9,MEIS2,PTEN,EPHB2,APP,ADNP
HP_ABNORMAL_CORNEAL_ENDOTHELIUM_MORPHOLOGY	0.673469	0.895991	0.0526973	0.453466	0.847999	3	GRHL2,SPATA7,OVOL2
GOBP_POLYSACCHARIDE_METABOLIC_PROCESS	0.673469	0.895991	0.0461379	0.276808	0.841783	14	PYGB,EXT1,PHKB,GSK3B,HS2ST1,RB1CC1,CLTC,B4GALT5,AKT2,ACADM
MORF_CNTN1	0.673469	0.895991	0.0461379	0.276442	0.84067	14	ANKRD12,TRA2A,RAP1GAP2,CNOT4,PLEKHG3
GOBP_POSITIVE_REGULATION_OF_TRANSFERASE_ACTIVITY	0.673587	0.896098	0.0385579	0.18628	0.882437	103	STK3,FGFR2,PRLR,MAP2K6,GAS6,ROR1,GRHL2,KITLG,MAP3K13,SERINC5,PTEN,EPHB2,TNKS,HMBOX1,ADNP,WNK1,RAPGEF2,TNFRSF11A,MNAT1,MRE11,BMPR1A,RICTOR
GOBP_GENE_SILENCING_BY_MIRNA	0.673602	0.896098	0.044064	0.23195	0.861175	32	TNRC6B,PUM2,TNRC6C,MIR29B2CHG,NCOR1,MIR34AHG,SMAD2,DGCR8,EGFR,TNRC6A,PUS10,CNOT8,STAT3,CNOT1,MIR194-2HG,ADAR,AGO3,DICER1,PUM1,SMAD1,CNOT6,RBM4,TUT7,ZC3H7A,DDX6
MIR1207_5P	0.673993	0.896155	0.0411544	0.205357	0.88213	59	PBX1,NR6A1,ABCC5,ZMIZ1,MLXIP,GOLGB1,SLC35E2B,ETV6,CIT,SSH2,CASTOR2,LFNG,STAG1
GOBP_LEUKOTRIENE_BIOSYNTHETIC_PROCESS	0.674061	0.896155	0.05653	0.535777	0.871304	2	PLA2G4A,SYK
HP_HYPERNATREMIA	0.674061	0.896155	0.05653	0.535777	0.871304	2	SLC5A1,SYK
HP_NEOPLASM_OF_THE_EAR	0.674061	0.896155	0.05653	0.535777	0.871304	2	SETD2,SYK
HP_NEOPLASM_OF_THE_MIDDLE_EAR	0.674061	0.896155	0.05653	0.535777	0.871304	2	SETD2,SYK
REACTOME_INTERLEUKIN_2_SIGNALING	0.674061	0.896155	0.05653	0.535777	0.871304	2	JAK1,SYK
GOCC_LEADING_EDGE_MEMBRANE	0.673804	0.896155	0.0425878	0.218466	0.86417	40	PTPRK,SYNE2,SPATA13,APPL2,C2CD5,CLASP2,SH3YL1,MYO6,EPB41L5,WLS,KANK1,THEM4,ARHGAP44
LXR_Q3	0.674033	0.896155	0.0467883	0.29337	0.852353	12	TMPO,STAG2,POLA1,JARID2
JONES_TCOF1_TARGETS	0.674016	0.896155	0.052805	0.419423	0.847557	4	TP53INP1,ZMAT3
MATZUK_OVULATION	0.674016	0.896155	0.052805	0.419316	0.847341	4	LFNG,NRIP1,NR2C2
HP_ABNORMAL_METAPHYSEAL_TRABECULATION	0.673973	0.896155	0.0799859	-0.442655	-0.842692	3	NPM1
GOBP_THYROID_HORMONE_TRANSPORT	0.673973	0.896155	0.0799859	-0.44237	-0.842149	3	ABCC2,SLCO4A1
ERWIN_COHEN_PBMC_TC_83_AGE_18_45YO_RESPONDERS_PREVIOUSLY_IMMUNIZED_24HR_DEG_CANONICAL_PATHWAY_MEMBERS_UP	0.673973	0.896155	0.0799859	-0.44169	-0.840854	3	LYN,CD68,TNFSF10
GOMF_TRAIL_BINDING	0.673973	0.896155	0.0799859	-0.44169	-0.840854	3	TNFRSF10A,TNFRSF10D,TNFSF10
MATSUMIYA_PBMC_MODIFIED_VACCINIA_ANKARA_VACCINE_AGE_18_55YO_2DY_UP	0.673973	0.896155	0.0799859	-0.44169	-0.840854	3	SRC,CD68,TNFSF10
WP_TP53_NETWORK	0.673973	0.896155	0.0799859	-0.44169	-0.840854	3	GADD45A,SUMO1,TNFSF10
GSE19888_ADENOSINE_A3R_ACT_VS_TCELL_MEMBRANES_ACT_AND_A3R_INH_PRETREAT_IN_MAST_CELL_DN	0.674306	0.896446	0.0405756	0.200117	0.874851	66	ITPR2,FGFR2,IVNS1ABP,PRLR,H1-2,ETS2,GRHL2,NFAT5
GOBP_REGULATION_OF_PRONEPHROS_SIZE	0.674603	0.89647	0.0636424	0.671668	0.892129	1	HNF1B
HP_DISTAL_RENAL_TUBULAR_ACIDOSIS	0.674603	0.89647	0.0636424	0.671668	0.892129	1	HNF1B
GOBP_EARLY_ENDOSOME_TO_RECYCLING_ENDOSOME_TRANSPORT	0.674699	0.89647	0.0642141	-0.662247	-0.879413	1	DNAJC13
GOBP_REGULATION_OF_EARLY_ENDOSOME_TO_RECYCLING_ENDOSOME_TRANSPORT	0.674699	0.89647	0.0642141	-0.662247	-0.879413	1	DNAJC13
GSE5542_UNTREATED_VS_IFNA_AND_IFNG_TREATED_EPITHELIAL_CELLS_24H_DN	0.674447	0.89647	0.0414044	0.210998	0.870452	47	SPATA13,COQ8A,SLC5A1,PRKAB1,HNRNPH1,LPGAT1,AGFG1,SP3,LRRC8D,NCOR1,IMMP1L,EPC2,PPP4R3B,PHF20L1,RTTN,OGA,ALDH3A2,HSD17B11,FBXO31,FAM13B,PI4K2B,RAF1,PBLD,DENND6A,MAPK14,AHCYL2,XPC,ACSM3,KIAA1109,LUZP1,NUDCD3,CCDC125,SRC,ST13,ANTXR2,EIF4A2
GOBP_G1/S_TRANSITION_OF_MITOTIC_CELL_CYCLE	0.674653	0.89647	0.0425878	0.223246	0.869937	38	APPL2,PTEN,RB1,MNAT1,CDC7,BACH1,CRADD,RBBP8,PKD2,PKD1,DLG1,KMT2E,ECD,CUL4A,MTBP,LATS1,PIAS1,FBXO31,EGFR,CDC73,CUL3,CDK17,NPAT,CUL2,WAC
SENGUPTA_NASOPHARYNGEAL_CARCINOMA_DN	0.674534	0.89647	0.0419082	0.214903	0.864069	42	SYBU,TEX9,MUC13,TOX3,FMO5,PIGR,TSGA10,ATP10B,SPATA18
MORF_FANCG	0.674653	0.89647	0.0425878	0.223856	0.861876	36	WWOX,SS18,PIGR,FRYL,RERE,CSTF3,RBBP8,CALCOCO1,GSK3B,DDX11,KDM3B,PKN2,AP3B1,CDK13,PMF1,PARN,NFYB,MOK,TAF2,IMPA1,PPIL2,PPP5C,SEC31A,BPHL,CHD9,PAFAH1B1,SH2B1
GOBP_POSITIVE_REGULATION_OF_T_CELL_DIFFERENTIATION	0.674515	0.89647	0.046882	0.298728	0.84806	11	NFKBIZ,ZMIZ1,DUSP10
DANG_MYC_TARGETS_DN	0.674699	0.89647	0.0507028	0.364362	0.839133	6	DLEU2,APP
REACTOME_TRANSCRIPTIONAL_REGULATION_BY_THE_AP_2_TFAP2_FAMILY_OF_TRANSCRIPTION_FACTORS	0.674352	0.89647	0.0487011	0.342722	0.835819	7	WWOX,CREBBP
GSE17721_0.5H_VS_24H_CPG_BMDC_DN	0.674641	0.89647	0.112843	-0.180101	-0.835417	38	ABCC3,RAB10,ARHGEF3,SLC25A37,ACSL5
REACTOME_RNA_POLYMERASE_I_TRANSCRIPTION_INITIATION	0.67474	0.89647	0.0928481	-0.260635	-0.816656	10	TAF1D,MTA1,GATAD2A
ZHU_CMV_8_HR_DN	0.67474	0.89647	0.0928481	-0.260063	-0.814865	10	DDIT4,ITSN1,MYH9,ANP32A,BMP4,MAPK14,ACVR2A,TP53BP1,ERCC5,HNMT
GOMF_OXIDOREDUCTASE_ACTIVITY,_ACTING_ON_NAD(P)H,_QUINONE_OR_SIMILAR_COMPOUND_AS_ACCEPTOR	0.67474	0.89647	0.0928481	-0.25964	-0.81354	10	NDUFA1,NDUFS5,NDUFS1,NDUFB1,NDUFA10,AKR1C3,NDUFB9,NDUFB8
GCM_VAV1	0.67474	0.89647	0.0928481	-0.258868	-0.81112	10	ARHGEF1,PTGES3,LYST,HNRNPL,TAF11,CAPRIN1,SMARCD2,ITGB3BP,NSMAF
MARSON_BOUND_BY_E2F4_UNSTIMULATED	0.675029	0.896611	0.0379271	0.183754	0.885788	114	H1-5,BRIP1,DIAPH3,CTNNA3,CDK19,RAD51B,FAM111A,C2CD5,CIT,CDCA7,H2BC18,STIL,NME7,INTS7,MRE11,EFCAB11,SRSF1,CDIN1,YLPM1,POLA1,SRSF6,GEN1,NOTCH1,CSTF3,ALMS1,NSL1,CEP128,IFT80,CDC7,RTTN,C21orf58,RNASEH2B,GDE1,XRCC4,GABPB2,MSH5,MTBP,KIAA0825,TTLL5,ALG8,PIAS1,DDX11,DGCR8,LIN52,FANCL,APLF,TESK2,MRNIP,LRRC14,BRD8,CASP8AP2,ITGB3BP,INTS3,TSEN15,NEMP1,SRSF10,SPICE1,NUCKS1,SMC1A,KATNAL2,CEP57,NBN,AGFG2,SRSF11,ENY2,XPC,CDK5RAP2,H3C4,CENPU,TMEM167A,SHMT1,IFT27
BIOCARTA_MAPK_PATHWAY	0.675134	0.896611	0.0452247	0.256711	0.870407	22	MAP2K6,MAP3K13,MAPK8,MAP4K5,RAPGEF2,MAP2K5,MAP3K4,MAP3K2,CREB1,RAF1,ATF2,MAP3K1,MAPK14,IKBKB,MAPKAPK5,TRADD,MAP4K3,SP1
GOBP_EPITHELIAL_TUBE_FORMATION	0.675159	0.896611	0.0430173	0.238362	0.860279	27	STK3,FGFR2,GRHL2,STIL
GSE6269_FLU_VS_STAPH_AUREUS_INF_PBMC_UP	0.674938	0.896611	0.0418239	0.215291	0.859807	41	COBLL1,PTPRK,BRWD1,PAWR,TSPAN3,ZNF638,JAK1,MAPRE2,ZMYND11,NUMA1,WDR82,HIVEP2,DIDO1,SYNRG,DCAF8,CDK13,POLG2,NPAT,MORC2,CYB5A,NHLRC2,COA1,TMEM63A,SPECC1L
GSE41978_ID2_KO_VS_BIM_KO_KLRG1_LOW_EFFECTOR_CD8_TCELL_DN	0.675	0.896611	0.115734	-0.185076	-0.857958	39	FTL,UQCRQ,ARHGAP8,SSR4,DNAJC2,UQCR11,PPIB,CFL1,SERBP1
GSE27786_LIN_NEG_VS_BCELL_UP	0.675159	0.896611	0.0430173	0.237647	0.857698	27	DIAPH3,MGMT,ANKH,TNKS,MMS22L,AK3,FNIP2,PCM1,MTM1,BMPR2,STEAP3
GSE17721_CTRL_VS_LPS_24H_BMDC_UP	0.675	0.896611	0.115734	-0.18429	-0.854317	39	ANXA1,FASN,MYO1E,DGAT1
GSE20727_CTRL_VS_ROS_INHIBITOR_TREATED_DC_UP	0.675	0.896611	0.115734	-0.182821	-0.847508	39	ANXA2,MIF,GAPDH,ELOB
GOBP_NUCLEOTIDE_CATABOLIC_PROCESS	0.675105	0.896611	0.0475434	0.313405	0.83776	9	PDE7A,PDE8A
MORF_BUB1B	0.675105	0.896611	0.0475434	0.312408	0.835096	9	DLEU1,CDC7
HP_MUSCLE_STIFFNESS	0.675105	0.896611	0.0475434	0.312129	0.83435	9	MT-ATP6,ANO10,RNASEH2B,KAT6A
HP_ABNORMAL_T_CELL_SUBSET_DISTRIBUTION	0.675105	0.896611	0.0475434	0.31208	0.834218	9	IVNS1ABP,EPG5,AP3B1,SYK,RFX5,IKBKB,CASP10,PGM3
GOBP_REGULATION_OF_LEUKOCYTE_ACTIVATION	0.675245	0.896621	0.0412376	0.206865	0.875212	55	NFKBIZ,ZMIZ1,GAS6,SOS1,NCK2,CBLB,NRARP,EPHB2,PAWR,DUSP10,PELI1,PLA2G4A,MARCHF7
GOLDRATH_IMMUNE_MEMORY	0.675237	0.896621	0.0457704	0.272939	0.847856	15	ANKH,PDE8A,ZMAT3,PLEKHA5,RRM2B
BIOCARTA_MAL_PATHWAY	0.675227	0.896621	0.0508054	0.386047	0.847257	5	MAPK8,ROCK1,RAF1,MAP3K1
GOBP_RETROGRADE_TRANSPORT,_ENDOSOME_TO_GOLGI	0.675325	0.896623	0.043888	0.242099	0.864742	26	TBC1D5,PRKN,RIC1,ATP9A,ARFIP1,GCC2,HEATR5A,RAB6A,CLTC,SNX2,VPS26A,TBC1D14,PIKFYVE,VTI1A,VPS54,TMEM87A
GOMF_HISTONE_DEACETYLASE_BINDING	0.675325	0.896623	0.043888	0.242052	0.864574	26	H1-5,PRKN,NIPBL,MAPK8,NRIP1,MTA3,NCOR1,TOP2B
GOBP_CYTOPLASMIC_PATTERN_RECOGNITION_RECEPTOR_SIGNALING_PATHWAY_IN_RESPONSE_TO_VIRUS	0.675325	0.896623	0.0891647	-0.299504	-0.811946	7	RIOK3,NPLOC4,USP15,PUM1,BIRC2,LSM14A
GNF2_SPINK1	0.675481	0.896692	0.0730744	-0.509422	-0.846536	2	PRSS3
GOBP_AXONEMAL_DYNEIN_COMPLEX_ASSEMBLY	0.675481	0.896692	0.0730744	-0.50925	-0.846249	2	DNAI4,DNAH7
GOMF_ASPARTIC-TYPE_ENDOPEPTIDASE_INHIBITOR_ACTIVITY	0.675481	0.896692	0.0730744	-0.509094	-0.845992	2	GAPDH
MIR6889_5P	0.675481	0.896692	0.0730744	-0.507504	-0.843349	2	ATP2B4,EPHB4
MIR181C_3P	0.675591	0.896734	0.0526973	0.418572	0.845837	4	G3BP2,PARD3,PABIR2
ZHAN_MULTIPLE_MYELOMA_DN	0.675591	0.896734	0.0526973	0.418508	0.845707	4	LYZ,HNMT,SYK
WENG_POR_TARGETS_GLOBAL_DN	0.675591	0.896734	0.0526973	0.418487	0.845665	4	RAD51B,HSD17B11
GSE25088_CTRL_VS_IL4_AND_ROSIGLITAZONE_STIM_STAT6_KO_MACROPHAGE_UP	0.675776	0.896758	0.0418239	0.211192	0.879775	52	CMPK1,CDK19,PIGN,CACNA1D,GALNT11,NME7,SRSF1,DDX17,TMLHE,DLG1,ATXN1,TSC1,BRCC3,RAB6A,ARHGAP32,AKAP9,FAM168A,RTN3,TMEM245,KIAA0232,ARNT,GDAP2,ATPSCKMT,SHPRH,SORT1
MIR1202	0.675817	0.896758	0.0441523	0.244073	0.864012	25	KDM6A,SOS1,FMO5,NDFIP2,DMTF1,ZNF195,ARID4B,TOX,ZDHHC21,SRPK2,BICRAL,MED23
GSE10147_IL3_AND_HIVP17_VS_IL3_AND_CPG_STIM_PDC_DN	0.675817	0.896758	0.0441523	0.24395	0.863577	25	GOLM1,MYO10,MED13L,GATAD1,RBPJ,JAK1,IRF2BP2,P2RX4,EIF4EBP2,GCH1
GSE40274_CTRL_VS_FOXP3_AND_PBX1_TRANSDUCED_ACTIVATED_CD4_TCELL_UP	0.675676	0.896758	0.0434507	0.226111	0.848914	33	TNRC6B,BRWD1,DUSP10,RAVER2,PRKAB1,CREBBP,ATF7,ZNF148,ROCK1,DNMBP,ARID1A,DDX17,BPTF,MAST4,HIVEP2,GABPB2,KIDINS220,MCTP2
GOBP_BRANCHING_INVOLVED_IN_MAMMARY_GLAND_DUCT_MORPHOGENESIS	0.675749	0.896758	0.0795565	-0.389698	-0.839463	4	EPHA2
XU_HGF_TARGETS_INDUCED_BY_AKT1_48HR_DN	0.675749	0.896758	0.0795565	-0.389102	-0.83818	4	GOLGA8A,PRPF4B,NFYB,RSRP1
CHANG_POU5F1_TARGETS_DN	0.675749	0.896758	0.0795565	-0.389003	-0.837965	4	CST3,TXNL1,POM121
GOBP_TERPENOID_BIOSYNTHETIC_PROCESS	0.675749	0.896758	0.0795565	-0.388924	-0.837796	4	FDPS
GOBP_NEGATIVE_REGULATION_OF_ORGANELLE_ORGANIZATION	0.676005	0.896973	0.0409056	0.201595	0.873694	63	PRKN,PIK3R1,MID1,LIMK2,XRN1,TNKS,CLASP2,ARFGEF1,MNAT1,SSH2,WAPL,RBM14,SMAD4,CLASP1,GEN1,ARHGEF7,KANK1,MTM1,TTBK2
MIR5007_5P	0.67619	0.897185	0.0459538	0.276072	0.839545	14	TMPO,SF3B1,WDR7,PHF21A,FANCC
FRASOR_RESPONSE_TO_SERM_OR_FULVESTRANT_DN	0.676587	0.897325	0.0635008	0.670621	0.890739	1	CDK8
BIOCARTA_AMAN_PATHWAY	0.676587	0.897325	0.0635008	0.670272	0.890275	1	MAN1A2
GOBP_GOLGI_APPARATUS_MANNOSE_TRIMMING	0.676587	0.897325	0.0635008	0.670272	0.890275	1	MAN1A2
REACTOME_N_GLYCAN_TRIMMING_AND_ELONGATION_IN_THE_CIS_GOLGI	0.676587	0.897325	0.0635008	0.670272	0.890275	1	MAN1A2
GOBP_POSITIVE_REGULATION_OF_CELL_ACTIVATION	0.676471	0.897325	0.0431037	0.229124	0.866121	34	NFKBIZ,ZMIZ1,GAS6,NCK2,EPHB2,DUSP10,PELI1,PLA2G4A
MORF_BECN1	0.676596	0.897325	0.105125	-0.188999	-0.848664	31	TMSB10,ARHGEF1,MYH9,DENND4A,SFSWAP,DDB1,CAPZB,SMC5,OXA1L,TIAL1,MCM3AP,SEC61B,KLC1,DNAJC13,CSNK1D,SH2B1,CAPZA1,KIAA1109,SARAF,NT5C2,SDR39U1,PARN,SUMO2,BRD8,TP53BP1,MKRN1,SMAD2,CNOT2,NSL1,JAK1,PHF21A
RUAN_RESPONSE_TO_TNF_TROGLITAZONE_UP	0.676609	0.897325	0.0524828	0.453212	0.847524	3	HLA-B,ACOX1,HIPK3
BRUNEAU_SEPTATION_VENTRICULAR	0.676609	0.897325	0.0524828	0.452901	0.846942	3	SOS1,RAF1,GATA4
HP_THICK_UPPER_LIP_VERMILION	0.676609	0.897325	0.0524828	0.452541	0.84627	3	GPC4,APC,KDM4B
MIR6835_5P	0.676471	0.897325	0.0835991	-0.355695	-0.838027	5	PIP5K1A,UBN2,CDK13,CCDC186,CRTC1
OHM_METHYLATED_IN_ADULT_CANCERS	0.676471	0.897325	0.0835991	-0.355278	-0.837044	5	GSTP1,CCND1
NEUROG3_TARGET_GENES	0.676512	0.897325	0.0474483	0.311412	0.832434	9	RBM33,IRF2BP2,MAST4,PTPN2,CENPU,POLK,PURA
GSE27859_MACROPHAGE_VS_DC_DN	0.676662	0.897361	0.0439759	0.231773	0.855637	31	TAFA2,RAD51B,ARHGAP24,TSPAN3,TNRC6C,TANC2,CPD,RBM14,PDK4,SLC12A6
GOBP_TNFSF11-MEDIATED_SIGNALING_PATHWAY	0.676712	0.897393	0.0797706	-0.440521	-0.838629	3	CLDN18
FONTAINE_PAPILLARY_THYROID_CARCINOMA_DN	0.676796	0.897469	0.0466015	0.292807	0.850717	12	RAD51B,FBXW8,PTPN4,SH3RF2,TSPAN5,CABIN1
GSE5542_UNTREATED_VS_IFNA_AND_IFNG_TREATED_EPITHELIAL_CELLS_6H_DN	0.676904	0.897509	0.0412376	0.207669	0.874513	54	MBNL3,SLC4A4,NFAT5,DENND1B,TCF12,FOXO3,RALGPS1,BMPR1A,PLEKHA5,FOCAD,ERMP1,CFLAR,TACC1,FCHO2,CD99L2,CPEB3,CRADD,PIP4K2A,TBC1D31,SLC6A6,ZDHHC7,EIF4EBP2,HEATR5A,ZBTB44,ITGAV,SIK2
GSE24292_WT_VS_PPARG_KO_MACROPHAGE_UP	0.676904	0.897509	0.0412376	0.210812	0.869688	47	NFKBIZ,ABCC5,ZNF292,CEMIP2,GAB1,PRELID2,ARHGAP24,APP,PLA2G4A,MOB3B,IPMK,LRRC8D,PLSCR1,DOCK7,PLD1,ASS1,GFPT1,TMBIM4
GSE22103_UNSTIM_VS_GMCSF_AND_IFNG_STIM_NEUTROPHIL_UP	0.676904	0.897509	0.0412376	0.210771	0.869517	47	ENC1,SPATA13,FAM111A,SS18,TNKS,PDS5B,AGFG1,TACC1,PPP1R12A,MDM4,CLDN12,NUMA1,NFATC2,ZDHHC7,KMT2E,RABGAP1,GABPB2,TTC39C,HSD17B4,LRRC14,TRIM44,POT1,FASTKD1,OTUD7B,NSFL1C,RIC8B,HGSNAT,NT5C2,SMARCAD1
HP_ABNORMALITY_OF_THE_MUSCULATURE_OF_THE_UPPER_LIMBS	0.677175	0.897834	0.042417	0.223148	0.859148	36	FGFR2,MYBPC1,SYNE2,REV3L,MAP3K20,BRAF,TIA1,RRM2B,ALS2,PNPLA2,SPG11,FGD4,GFPT1
WP_THYMIC_STROMAL_LYMPHOPOIETIN_TSLP_SIGNALING_PATHWAY	0.677233	0.897877	0.048506	0.342158	0.834443	7	MAPK8,JAK1,STAT3,MAPK14,SRC
MIR4687_3P	0.677291	0.897884	0.0447749	0.255459	0.856935	21	GOLM1,KDM6A,SGMS1
MIR3200_3P	0.677285	0.897884	0.0466948	0.297653	0.845008	11	ANKRD10,DENND1B,REPS2,AFTPH,CARF,FZD3,KDM2B
CONRAD_GERMLINE_STEM_CELL	0.677474	0.898058	0.0562941	0.535079	0.870169	2	TSGA10,STRBP
CACBINDINGPROTEIN_Q6	0.67746	0.898058	0.0418239	0.21396	0.865398	43	PBX1,KANSL1L,CACNA1D,ROCK1,ACIN1,ARHGEF12,HNRNPH3,DDX17,ARHGAP44,PICALM,STRN3,EPC1,AP1G1,ZMYM2,MRTFA,RAB6A,GABPB2,SIK2,RTN3,CTDSPL2,SMARCA2,AKT2,INPP4A,CDK17
MIR5000_5P	0.677503	0.898061	0.0438002	0.231219	0.858461	32	ZNF292,CHKA,NFAT5,MAPK8,CDIN1,ARGLU1,SLC12A6,MTM1,CPEB3,SETD2,PHTF2,BPTF,KRIT1
HP_ABNORMALITY_OF_THE_UPPER_RESPIRATORY_TRACT	0.677804	0.898403	0.0398407	0.194676	0.875566	79	FGFR2,IVNS1ABP,FOXP1,VPS13B,PIK3R1,ARID2,MID1,MEIS2,CFTR,ANKH,RALGAPA1,HLA-B,LRBA,ADNP,CREBBP,ARID1B,STX3,BLNK,SMAD4,ARID1A,ALMS1,IRF2BP2,MDM4,IFT80
GSE9006_HEALTHY_VS_TYPE_1_DIABETES_PBMC_4MONTH_POST_DX_DN	0.677922	0.898403	0.0437126	0.241587	0.862914	26	LARGE1,CBFA2T2,MAP3K20,RALGPS1,DDX17,ZNF189,ARHGEF5,SRPK2,STAM2,SYNRG,KLHL22,CDX2,DHX32,CHTOP
GOMF_3'-5'_EXONUCLEASE_ACTIVITY	0.677943	0.898403	0.0455878	0.271669	0.843909	15	PAN3,MRE11,CNOT2,RAD50,APLF,POLG,PARN,CNOT8,TATDN1,CNOT1,CNOT6
HP_LOSS_OF_ABILITY_TO_WALK	0.677943	0.898403	0.0455878	0.27165	0.84385	15	MT-ATP6,LARGE1,RRM2B,GFM2
GOBP_NEGATIVE_REGULATION_OF_SMAD_PROTEIN_SIGNAL_TRANSDUCTION	0.677885	0.898403	0.0728939	-0.507155	-0.842769	2	LRP1,PBLD
HP_ABNORMALITY_OF_HAIR_PIGMENTATION	0.677903	0.898403	0.0972151	-0.231556	-0.807041	14	NPM1,LRPPRC,RMRP,HERC2
GCM_FANCC	0.677903	0.898403	0.0972151	-0.231334	-0.806267	14	NDUFA1,ABCC1,SMARCC1,LYST,HNRNPL,TCF20,TAF11,SF1,TLK2,NRF1,SMARCD2,RFX5
GSE17721_12H_VS_24H_PAM3CSK4_BMDC_UP	0.678112	0.898432	0.105521	-0.204102	-0.879473	29	S100A6,CAPN2,NOP58,GNA13,SDAD1,EEF1G,ACTN1,SEPTIN11
GOBP_SMALL_MOLECULE_CATABOLIC_PROCESS	0.678133	0.898432	0.0411544	0.206673	0.870318	54	INPP4B,PCCA,AUH,AMACR,DECR1,PTEN,ECHDC2,BCKDHB,ABCD3
BUSSLINGER_GASTRIC_X_CELLS	0.678304	0.898432	0.0418239	0.21956	0.863142	39	PBX1,BAZ2B,ZKSCAN1,REV3L,PHIP,APPL2
SF1_Q6	0.678304	0.898432	0.0418239	0.219324	0.862215	39	STARD13,SUCLA2,ZNF644,STRN,SRSF4,MTX2,GPBP1L1,TBC1D15,ZDHHC7,HNF1B,TSC1,CCDC92,SIK2,PRPSAP1,CTDSPL2,TNRC6A,FBXW4,SUMO2,POLG,RHOT1
GOBP_MAINTENANCE_OF_CELL_NUMBER	0.678074	0.898432	0.0425878	0.226323	0.861674	35	SS18,NIPBL,FOXO3,RBPJ,BMPR1A,PCM1,FANCC,NOTCH1,LRP5,CNOT2,CUL4A,MED14,PROX1,CDC73,RAF1,CDX2,SOX9,LIG4,ZC3H13,SMC1A,STAT3,KDM2B,MTF2,CNOT1
GOBP_STEM_CELL_POPULATION_MAINTENANCE	0.678074	0.898432	0.0425878	0.226323	0.861674	35	SS18,NIPBL,FOXO3,RBPJ,BMPR1A,PCM1,FANCC,NOTCH1,LRP5,CNOT2,CUL4A,MED14,PROX1,CDC73,RAF1,CDX2,SOX9,LIG4,ZC3H13,SMC1A,STAT3,KDM2B,MTF2,CNOT1
GSE22611_MUTANT_NOD2_TRANSDUCED_VS_CTRL_HEK293T_STIMULATED_WITH_MDP_6H_DN	0.678304	0.898432	0.0418239	0.218948	0.860738	39	FOXN3,NCK2,PAWR,MICU1,OSBPL9,SCML1,WSB1,CA8,LPGAT1,CFLAR
GSE41176_WT_VS_TAK1_KO_ANTI_IGM_STIM_BCELL_6H_DN	0.678304	0.898432	0.0418239	0.218853	0.860364	39	IVNS1ABP,ATP6V1H,SUCLA2,PTEN,CFLAR,ZNF10,PLSCR1,ARFIP1,KANK1,PLD1,MAP3K4,SUSD6,RAB3GAP1,RIN2,DMXL2,GCH1,GSK3B
GOCC_U12-TYPE_SPLICEOSOMAL_COMPLEX	0.678248	0.898432	0.0506004	0.385392	0.845821	5	SF3B1,SNRNP35,RNPC3,SF3B3
HP_FLANK_PAIN	0.678179	0.898432	0.0523759	0.451951	0.845166	3	TET2,CALR
YAGUE_PRETUMOR_DRUG_RESISTANCE_DN	0.678179	0.898432	0.0523759	0.451918	0.845103	3	DSE,RREB1,SEPTIN11
TCGATGG_MIR213	0.678179	0.898432	0.0523759	0.451883	0.845038	3	APP,SATB2,GANAB
MORF_BMI1	0.678161	0.898432	0.09855	-0.213909	-0.833262	20	ARIH2,SRRM1,HNRNPD,PSD4,POM121,SREBF2,DGKZ,TIAL1,SEC63,HNRNPL,UBE2D2,DCAF7,SH3BGRL,CAPZA1,CAPRIN1,CNOT1,XPO7,EIF4EBP2,ACAP2,TM9SF2
GSE13411_IGM_MEMORY_BCELL_VS_PLASMA_CELL_UP	0.678571	0.898716	0.0412376	0.209703	0.865528	48	PTPRK,KDM6A,COQ8A,ARHGAP24,TSGA10,TARBP1,USP24,JARID2,INPP5A,ARHGEF7,SPG11,DAAM1,VPS8,PLAG1,PTPN18,BPTF,SMIM14,RABGAP1,CCDC92,SLC25A36,SOS2,ASH2L,VSIG10,B4GALT5
GOBP_ACTIVATION_OF_INNATE_IMMUNE_RESPONSE	0.678571	0.898716	0.0943564	-0.256772	-0.830391	11	HSP90AA1
ZHOU_INFLAMMATORY_RESPONSE_FIMA_DN	0.678841	0.898755	0.0422468	0.217856	0.86176	40	ARHGAP12,MRTFB,MIS18BP1,FGD4,RIN2,ZC3H14,MTIF3,RAB40B,DCP1B,CDS1,MCTP2,PRPSAP1,TLE3,SLF2,JMJD1C,FASTKD1,CNOT8,VGLL4,MTF2,DTWD1,XPC,ARHGEF40,NFATC3,ST3GAL3,FPGT,SMAD1,CHD9,ARID4A,TMCC1,CYBC1,ORC5
GOBP_PALLIUM_DEVELOPMENT	0.678804	0.898755	0.0437126	0.233515	0.85706	30	ZMIZ1,NCOA1,TENT2,BTBD3,PTEN,TACC1,SRGAP2,CEP120,PEX13,TSC1,OGDH,GSK3B,PROX1,SUN1
GSE21546_UNSTIM_VS_ANTI_CD3_STIM_DP_THYMOCYTES_UP	0.67866	0.898755	0.0415718	0.214013	0.854707	41	CADPS,H2AC6,CEMIP2,PCMTD1,HIPK2,EXOC6B,HBP1,FSD1L,ITFG1,SWT1,ATP9A,DAAM1,PTPN4,SUSD6,WDR11,RAB27B
HP_OLIGOSACCHARIDURIA	0.67874	0.898755	0.0524828	0.418093	0.844868	4	SNX14,OCRL,GLB1,MANBA
REACTOME_SIGNALING_BY_NOTCH1	0.678812	0.898755	0.0454059	0.255528	0.843725	20	NUMB,RBPJ,CREBBP,MIB1,NCOR1,NOTCH1,CDK8,HDAC8,TLE3,HDAC2
HP_PERSONALITY_CHANGES	0.678822	0.898755	0.0471642	0.306002	0.842482	10	TIA1,MT-ND1,LMNB1
MIR3605_5P	0.678822	0.898755	0.0471642	0.305775	0.841857	10	CASK,GATAD1,HMGN3,APOLD1,KLHDC10,PPM1A,DCAF10
GOBP_CELLULAR_CARBOHYDRATE_BIOSYNTHETIC_PROCESS	0.678822	0.898755	0.0471642	0.30574	0.841761	10	EXT1,GSK3B,HS2ST1,B4GALT5,AKT2,ACADM,IMPA2,IMPA1,INSR
REACTOME_REGULATION_OF_FZD_BY_UBIQUITINATION	0.678674	0.898755	0.0484088	0.341677	0.83327	7	LGR5,LRP6,LRP5,FZD6,ZNRF3
GOCC_SITE_OF_DNA_DAMAGE	0.678862	0.898755	0.10208	-0.20236	-0.820114	23	SIRT7,ARPC2,VCP,DDB1,SMC5,XRCC5,ACTR2,KAT7,SMARCAL1,POLK,XPC,NBN,SMARCAD1,INTS3,ATF2,TP53BP1,SLF2,APLF,XRCC4,RAD50,RBBP8,WDR70
GSE17721_CTRL_VS_POLYIC_0.5H_BMDC_DN	0.678981	0.898844	0.0427591	0.236639	0.854061	27	RAD51B,NRARP,PELI1,STIL,MYO6,MRTFB,SPIRE2,PTPN4,PIP4K2A,MKLN1
GSE10239_NAIVE_VS_KLRG1INT_EFF_CD8_TCELL_DN	0.678981	0.898844	0.0427591	0.236048	0.85193	27	ARHGEF28,MBNL3,ZFPM1,DECR1,TYMS,MRPS28,STXBP6,ALDH7A1,MAPRE2,PLSCR1,AKAP1,PDSS2,LHPP,HNF1B
GOBP_REGULATION_OF_DNA_REPLICATION	0.679195	0.899092	0.0451344	0.254037	0.836727	19	DACH1,WAPL,CDC7,ESCO1,PDS5A,EGFR,ZRANB3,POLG2,NUCKS1,NBN
PID_ERA_GENOMIC_PATHWAY	0.679348	0.899122	0.045679	0.268811	0.846795	16	NCOA2,NCOA1,NRIP1,SMAD4,NCOR1,DDX17
ZNF41_TARGET_GENES	0.679296	0.899122	0.0454968	0.270746	0.841042	15	HMBOX1,JPX,ATXN7L1,CTSA,NSL1,WDR11
GNF2_APEX1	0.679325	0.899122	0.104344	-0.202219	-0.83449	25	NOP56,SERBP1,PPIA,TRA2B,SYNCRIP,NOL11,EPRS1,FUS,COMMD3,KHDRBS1,XPO1,SF3B3,HNRNPR,ANAPC5,SUZ12,SRSF7,MTF2,H2AZ2,SRSF10,SUMO2,WDR41,SRSF3,PDS5A,CPSF6
GSE17301_ACD3_ACD28_VS_ACD3_ACD28_AND_IFNA2_STIM_CD8_TCELL_UP	0.679325	0.899122	0.104344	-0.201878	-0.833083	25	GPRC5A,GPI,NBEAL2
WP_NANOPARTICLEMEDIATED_ACTIVATION_OF_RECEPTOR_SIGNALING	0.679325	0.899122	0.0472587	0.310293	0.829443	9	SOS1,MAPK8,EGFR,RAF1,MAPK14,SRC
GOBP_CORONARY_VASCULATURE_DEVELOPMENT	0.679487	0.899238	0.04783	0.320165	0.819844	8	ARID2,NOTCH1,SETD2,GATA6,SEC24B,CNTRL
GOBP_PROTEIN_DEGLYCOSYLATION	0.679487	0.899238	0.04783	0.320111	0.819705	8	RNF103,OGA,MAN1A2,EDEM3,ENGASE
NFRKB_TARGET_GENES	0.680612	0.899586	0.0322878	0.164589	0.917781	452	SRGAP3,ANKRD10,DLEU2,CHD6,XIST,TBCK,VPS13B,CDKAL1,TNRC6B,N4BP2L2,CCDC171,TMPO,PHF3,KDM6A,METTL15,STAG2,NFIA,H2AC20,BRWD1,CCDC7,WDPCP,ICA1,RCOR3,NFAT5,C2CD5,CDCA7,TCF12,CEP350,TNKS,PUM2,PSPC1,HMBOX1,GABPB1-AS1,ATF7IP,ZNF518A,ARFGEF1,KMT2C,EXOC4,JPX,NSMCE2,PDS5B,MAP4K5,SUCO,RBPJ,RERE,ZNF644,CA13,TRAPPC8,HBP1,TUBGCP3,FSD1L,TET2,ZNF195,TIA1,PIK3R3,OSBPL9,ACIN1,UBE2W,MRPS28,SRSF1,PPP1R12B,BDNF-AS,GTPBP10,BBX,CTSA,WARS2-AS1,MFN1,MTMR3,CLK1,AGFG1,G3BP2,WDR74,WWP2,POGZ,YTHDF3,SPIDR,HNRNPH3,ZNF280D,KIF16B,UBE2E3,PTBP3,PPP1R12A,ARID4B,LMNB1,SOX6,MBNL1,CSTF3,CCNT2,DDX17,NSL1,SLC17A5,ACYP2,IFT80,CNOT4,PPP4R3B,ZNF721,ST7L,ARL4A,NUP88,LRP6,CDK5RAP3,MIPOL1,GALK2,KLHL20,TBC1D15,RTTN,CRADD,PICALM,PEX13,LINC01409,LRRC8B,ABI1,ZZZ3,TLK1,DMXL2,PHKB,ZMYM4,CEP44,WDR82,ERCC5,NDUFS4,EPC1,AP1G1,VPS45,DLG1,LINC01376,TSC1,BPTF,NBR1,ASB3,KRIT1,GOLPH3,CHM,ZNF440,UBE4B,LINC00667,HDAC8,TRIP11,CHASERR,C18orf25,SEPSECS,H2AC8,REPS1,CEP95,DCP1B,KAT6B,GABPB2,CCDC186,IPO8,AKAP9,CUL4A,PCNX4,DYRK1A,C11orf54,MSH5,MTBP,ZNF66,MED14,DIDO1,ZBTB44,CREB1,FNTA,LATS1,SYNRG,TVP23C,MKRN1,LIN9,SRSF3,WDR41,FANCL,PDP1,CLTC,KMT5B,TMEM245,GPBP1,PKN2,DCAF8,CCDC66,RAF1,CDK13,TP53BP1,ARMCX5-GPRASP2,ANKRD17-DT,ZC3H6,PUS10,CLIP1,BRD8,GAS8,SUMO2,MEF2A,ZNF207,USP3,PPP3CB,INTU,SNX2,CGGBP1,KDM4C,CEP43,SRP9,CHTOP,ITGB3BP,NFYB,JDP2,NSFL1C,SUCLG2,LCLAT1,CARF,ACADM,TBC1D14,ANKRA2,LRRFIP2,FAM117B,OAZ1,EEF1AKMT2,SMARCAD1,EBAG9,CAB39L,TMEM39A,LEMD3,ZNF675,UQCRC2,WAC,NHLRC2,DDX39B,SLC39A10,ASAH1,NUCKS1,PAPOLA,WDR33,TATDN1,COA1,SMARCD2,KDM2B,RNPEP,PPP1R21,KIAA0319L,RC3H1,NBN,MFF,VGLL4,ZNF621,CCNG1,MTF2,DTWD1,GANC,CNOT1
GOBP_IMMUNOLOGICAL_MEMORY_FORMATION_PROCESS	0.680556	0.899586	0.0632191	0.669923	0.889812	1	TSC1
GOBP_IMMUNOLOGICAL_MEMORY_PROCESS	0.680556	0.899586	0.0632191	0.669923	0.889812	1	TSC1
GOBP_MEMORY_T_CELL_DIFFERENTIATION	0.680556	0.899586	0.0632191	0.669923	0.889812	1	TSC1
GOCC_TSC1-TSC2_COMPLEX	0.680556	0.899586	0.0632191	0.669923	0.889812	1	TSC1
HP_ABNORMAL_LYMPHATIC_VESSEL_MORPHOLOGY	0.680556	0.899586	0.0632191	0.669923	0.889812	1	TSC1
HP_CHORIORETINAL_HYPOPIGMENTATION	0.680556	0.899586	0.0632191	0.669923	0.889812	1	TSC1
HP_CONFETTI_LIKE_HYPOPIGMENTED_MACULES	0.680556	0.899586	0.0632191	0.669923	0.889812	1	TSC1
HP_HYPOMELANOTIC_MACULE	0.680556	0.899586	0.0632191	0.669923	0.889812	1	TSC1
HP_PANCREATIC_ENDOCRINE_TUMOR	0.680556	0.899586	0.0632191	0.669923	0.889812	1	TSC1
HP_PARATHYROID_HYPERPLASIA	0.680556	0.899586	0.0632191	0.669923	0.889812	1	TSC1
HP_RENAL_ANGIOMYOLIPOMA	0.680556	0.899586	0.0632191	0.669923	0.889812	1	TSC1
GOBP_OLFACTORY_BULB_MITRAL_CELL_LAYER_DEVELOPMENT	0.680556	0.899586	0.0632191	0.669574	0.889348	1	OGDH
GOBP_TANGENTIAL_MIGRATION_FROM_THE_SUBVENTRICULAR_ZONE_TO_THE_OLFACTORY_BULB	0.680556	0.899586	0.0632191	0.669574	0.889348	1	OGDH
GOMF_OXOGLUTARATE_DEHYDROGENASE_(NAD+)_ACTIVITY	0.680556	0.899586	0.0632191	0.669574	0.889348	1	OGDH
GOMF_OXOGLUTARATE_DEHYDROGENASE_(SUCCINYL-TRANSFERRING)_ACTIVITY	0.680556	0.899586	0.0632191	0.669574	0.889348	1	OGDH
GOMF_OXOGLUTARATE_DEHYDROGENASE_[NAD(P)+]_ACTIVITY	0.680556	0.899586	0.0632191	0.669574	0.889348	1	OGDH
GOMF_THIAMINE_PYROPHOSPHATE_BINDING	0.680556	0.899586	0.0632191	0.669574	0.889348	1	OGDH
GOBP_NUCLEAR_SPECK_ORGANIZATION	0.680556	0.899586	0.0632191	0.668528	0.887958	1	SRPK2
HP_TALIPES_EQUINOVARUS	0.68059	0.899586	0.0409884	0.206395	0.869146	54	CHRM3,MYBPC1,REV3L,COQ8A,MED13L,MAP3K20,EXOC6B,DSE,ZNF148,SNX14,GPC4,FGD4,SETD2,ERCC5,ZSWIM6,GCH1,DYM,KAT6B,OFD1,KIDINS220,ALG8,HACE1,ZC4H2,MCTP2,HSD17B4,JMJD1C,PEX1,SMARCA2,EDEM3,SOX9
MIR455_3P	0.680481	0.899586	0.0448645	0.25471	0.863621	22	PIK3R1,NFIB,FRYL,KMT2C,GRAMD2B,PDE4DIP,RMND5A
GSE29949_DC_BRAIN_VS_MONOCYTE_BONE_MARROW_UP	0.680203	0.899586	0.116234	-0.171982	-0.863269	49	AHNAK,ACADVL,SERPINB6,DGAT1,CAPN2,NBEAL2
MIR19A_5P	0.680608	0.899586	0.042417	0.225866	0.859933	35	PLCB4,SLC44A1,FARP1,NIPBL,STXBP5,PUM2,TET2,COG5,BBX,AGFG1,WWP1,NEK7,ZFAND1,MAN1A2,KMT2E,HIVEP2,HIPK1,CREB1,LATS1,WDSUB1,CAMTA1,CREBRF,CGGBP1,CRACDL
GSE10094_LCMV_VS_LISTERIA_IND_EFF_CD4_TCELL_DN	0.679894	0.899586	0.0444181	0.249909	0.858703	23	MUC13,MYO10,ARHGEF11,ESRP1,CA8
MEF2_01	0.680519	0.899586	0.0435378	0.24034	0.858458	26	PTCHD4,ANK3,TSC22D1,CDIN1,GPC4,ACAP2,KLHL20,S100PBP,TSC1,TBC1D16,AGTPBP1,SESN3,SMARCA2,ITGB3BP
GSE40274_CTRL_VS_SATB1_TRANSDUCED_ACTIVATED_CD4_TCELL_DN	0.680519	0.899586	0.0435378	0.240276	0.85823	26	BTBD9,COQ8A,NRARP,SLC39A14,LRRC8D,SPIN1,GFPT1,TBC1D15,RBBP8
GSE40666_WT_VS_STAT1_KO_CD8_TCELL_WITH_IFNA_STIM_90MIN_DN	0.680574	0.899586	0.0437126	0.230939	0.852561	31	FAM110B,TSC22D1,PPM1B,MMS22L,ATP9A,LMF1,ALMS1,TBC1D19,AKAP1,UBE4B,GSK3B,FAM168A,LIG1,RTN3,TLE3,TP53BP1,PUS10,TACC2
GOCC_INTRACILIARY_TRANSPORT_PARTICLE_B	0.680315	0.899586	0.0523759	0.417744	0.844163	4	IFT80,IFT74,IFT81,IFT27
MODULE_320	0.680315	0.899586	0.0523759	0.416995	0.842649	4	MID1,MSH5,DDX11
DING_LUNG_CANCER_MUTATED_SIGNIFICANTLY	0.680315	0.899586	0.0523759	0.416409	0.841465	4	RB1,EGFR,NF1
REACTOME_MET_RECEPTOR_RECYCLING	0.680315	0.899586	0.0523759	0.416266	0.841177	4	GAB1,RAB4A
GSE34156_TLR1_TLR2_LIGAND_VS_NOD2_AND_TLR1_TLR2_LIGAND_6H_TREATED_MONOCYTE_DN	0.680272	0.899586	0.045679	0.275689	0.838382	14	GAS6,PDLIM1,ALDH7A1,PGAP1,SLC9A3-AS1,LRRC14,DNAH6,RNPEP,DCAF10
GOBP_PHOSPHOLIPID_CATABOLIC_PROCESS	0.680412	0.899586	0.0919686	-0.265258	-0.80375	9	LDLR,SCARB1
GOBP_SPINDLE_ORGANIZATION	0.680745	0.899589	0.041488	0.213062	0.856667	42	STAG2,CEP192,LIMK2,TNKS,CLASP2,STIL,TUBGCP3,STAG1,TACC1,MAPRE2,NCOR1,CLASP1,NUMA1,CEP120,NEK7,PKD1,DLG1
HP_ANENCEPHALY	0.680723	0.899589	0.0502948	0.363859	0.837973	6	NUAK2,RNASEH2B,JMJD1C,TMEM67,ADAR,RREB1
GOCC_NBAF_COMPLEX	0.680723	0.899589	0.0502948	0.363387	0.836887	6	ARID1B,ARID1A,SMARCA2
GOCC_AP-TYPE_MEMBRANE_COAT_ADAPTOR_COMPLEX	0.680723	0.899589	0.0502948	0.36316	0.836363	6	AP1G1,SYNRG,AP3B1,AFTPH,VPS39,AP1G2
MIR1238_3P	0.680723	0.899589	0.0502948	0.36293	0.835833	6	MAP4K5,CREBBP,RBM15,VTI1A,HMGXB4,SREK1
GATA1_01	0.680798	0.899624	0.0416557	0.218388	0.858535	39	ANK3,STAG2,NFIA,UBE2H,ZFHX3,RASAL2,RERE,AEBP2,SP3,SRSF6
GOMF_GUANYLYLTRANSFERASE_ACTIVITY	0.680887	0.899691	0.0560596	0.534766	0.86966	2	RNGTT,FPGT
MIR2355_3P	0.681046	0.899691	0.0438002	0.242257	0.857583	25	ARHGEF28,BAZ2B,STAG2,FAM83B,GOLPH3L
MIR4691_3P	0.681046	0.899691	0.0438002	0.242244	0.857537	25	PYGB,PTBP2,SS18,ARHGAP24,PDS5B,RBPJ,ZMYND11,SUSD6,PHF20L1,PPP1R1B,DYRK1A,HIPK1,GATA6
FIGUEROA_AML_METHYLATION_CLUSTER_6_UP	0.681275	0.899691	0.0445071	0.254764	0.854604	21	BTBD3,FAM83B,TANC2,MAP7,CALCOCO1,IPO8,BTAF1,ITGAV,PPIL6,LANCL1
GOBP_MITOTIC_G2/M_TRANSITION_CHECKPOINT	0.680939	0.899691	0.0463228	0.292119	0.848718	12	FOXN3,MRE11,CDK5RAP3,BRCC3,MRNIP,INTS3,NBN,BABAM2,UIMC1,RINT1,CHFR,PABIR1
GOBP_NEGATIVE_REGULATION_OF_G2/M_TRANSITION_OF_MITOTIC_CELL_CYCLE	0.680939	0.899691	0.0463228	0.292119	0.848718	12	FOXN3,MRE11,CDK5RAP3,BRCC3,MRNIP,INTS3,NBN,BABAM2,UIMC1,RINT1,CHFR,PABIR1
GOBP_GPI_ANCHOR_BIOSYNTHETIC_PROCESS	0.681319	0.899691	0.052163	0.451546	0.844409	3	PIGN,PGAP1,PIGF
GOBP_GPI_ANCHOR_METABOLIC_PROCESS	0.681319	0.899691	0.052163	0.451546	0.844409	3	PIGN,PGAP1,PIGF
GOBP_CALCIUM_IMPORT_INTO_THE_MITOCHONDRION	0.681319	0.899691	0.052163	0.451039	0.84346	3	MICU1,MICU2
GOBP_MITOCHONDRIAL_CALCIUM_ION_TRANSMEMBRANE_TRANSPORT	0.681319	0.899691	0.052163	0.451039	0.84346	3	MICU1,MICU2
GOBP_LENS_INDUCTION_IN_CAMERA-TYPE_EYE	0.681319	0.899691	0.052163	0.45103	0.843445	3	HIPK2,HIPK1
GOBP_MACROPINOCYTOSIS	0.681319	0.899691	0.052163	0.450874	0.843152	3	APPL2
GNF2_ATM	0.681199	0.899691	0.0791317	-0.386657	-0.832913	4	BTN3A1,OGT,PIK3IP1,SYNRG
GOBP_LYMPHANGIOGENESIS	0.681199	0.899691	0.0791317	-0.386437	-0.832439	4	EPHA2
GOBP_NEGATIVE_REGULATION_OF_CENTROSOME_CYCLE	0.681199	0.899691	0.0791317	-0.386309	-0.832162	4	NPM1
GOBP_NEGATIVE_REGULATION_OF_CENTROSOME_DUPLICATION	0.681199	0.899691	0.0791317	-0.386309	-0.832162	4	NPM1
GOBP_MODIFIED_AMINO_ACID_TRANSPORT	0.681199	0.899691	0.0791317	-0.386185	-0.831896	4	SLC7A11,ABCC1
GOMF_MODIFIED_AMINO_ACID_TRANSMEMBRANE_TRANSPORTER_ACTIVITY	0.681199	0.899691	0.0791317	-0.386185	-0.831896	4	SLC7A11,ABCC1
GOCC_ACETYLTRANSFERASE_COMPLEX	0.681404	0.899735	0.0435378	0.234936	0.856835	29	KANSL1L,CREBBP,SUPT3H,EPC2,PHF14,PHF20L1,BRD1,EPC1,KAT6A,KAT6B,USP22,ATF2,BRD8,TAF2,EP400,MSL2,ENY2
GOCC_PROTEIN_ACETYLTRANSFERASE_COMPLEX	0.681404	0.899735	0.0435378	0.234936	0.856835	29	KANSL1L,CREBBP,SUPT3H,EPC2,PHF14,PHF20L1,BRD1,EPC1,KAT6A,KAT6B,USP22,ATF2,BRD8,TAF2,EP400,MSL2,ENY2
GOCC_CHROMOSOME,_CENTROMERIC_REGION	0.681481	0.899795	0.0411544	0.210143	0.859877	45	STAG2,CLASP2,PDS5B,WAPL,STAG1,PPP1R12A,CLASP1,MIS18BP1,NSL1,KDM4A,PDS5A,MTBP,KMT5B,TP53BP1,CLIP1,PMF1,ZNF207,CENPC,ITGB3BP,SMC1A,DCTN4,UHRF2,CENPU,AHCTF1,UVRAG,NUP85,PAFAH1B1,CSNK1A1,SEPTIN2,RCC2,NCAPD3,XPO1,RANGAP1,KAT7,PHF6,SS18L1,APC
ZNF667_TARGET_GENES	0.681529	0.899795	0.0425878	0.235884	0.851338	27	PHIP,METTL15,JPX,RRM2B,GPBP1L1,GFM2,TBC1D19,WDR11,MED23,GABPB2,SYNRG,MTR,ZNF609,ITGB3BP,SMARCD2,VTI1A
GSE13306_RA_VS_UNTREATED_TCONV_UP	0.681529	0.899795	0.0425878	0.235707	0.850697	27	CHD6,CHKA,RALGPS1,TANC2,PPP1R12B,SP3,CLASP1,ALMS1,PCNX1,CUL4A,HSD17B11,FBXW4,MFSD8,C1orf198,TMEM50B,MVB12B
HP_ABNORMAL_PREPUTIUM_MORPHOLOGY	0.681556	0.899797	0.048215	0.340812	0.831161	7	BRIP1,FANCC,SETD2,FANCL
MILI_PSEUDOPODIA_HAPTOTAXIS_DN	0.681818	0.900109	0.160801	-0.146461	-0.920706	131	GPRC5A,PLEC,CD9,LDLR,FLNB,HSPG2,TAF1D,PDCD11,TMEM259,ITGA3,VCL,RACK1,SLC45A4,CST3,ATP2A2,NCLN,SCARB1,GCN1,ZMYND8,ABCC1,LAMB1,ITGB1
GOBP_REGULATION_OF_CELLULAR_AMIDE_METABOLIC_PROCESS	0.682171	0.900119	0.147331	-0.148691	-0.902821	112	PKM,ZFP36L2,SLC7A11,EIF5B,NPM1,CAPRIN2,PUM3,GAPDH
GSE37416_0H_VS_24H_F_TULARENSIS_LVS_NEUTROPHIL_DN	0.682051	0.900119	0.116739	-0.177902	-0.878752	46	LAMB3,IER3,P4HB,INSIG1,VDAC2,ABCF1
GSE5099_DAY3_VS_DAY7_MCSF_TREATED_MACROPHAGE_UP	0.682045	0.900119	0.0415718	0.217536	0.855186	39	ANK3,FOXP1,PDE3B,SPATA13,DDB2,STIM2,PDE8A
GSE3039_CD4_TCELL_VS_NKT_CELL_DN	0.682028	0.900119	0.109684	-0.202129	-0.845125	27	S100A6,ID1,VEGFA
GOMF_GALACTOSYLTRANSFERASE_ACTIVITY	0.682192	0.900119	0.0793435	-0.438897	-0.835537	3	B4GALT4,ABO,B4GALT5
GOMF_UDP-GALACTOSYLTRANSFERASE_ACTIVITY	0.682192	0.900119	0.0793435	-0.438897	-0.835537	3	B4GALT4,ABO,B4GALT5
REACTOME_KERATAN_SULFATE_BIOSYNTHESIS	0.682192	0.900119	0.0793435	-0.438897	-0.835537	3	B4GALT4,ST3GAL3,B4GALT5
HP_NEOPLASM_OF_THE_STOMACH	0.681879	0.900119	0.0449543	0.253531	0.835061	19	FGFR2,MGMT,BRAF,BMPR1A,SMAD4
WIKMAN_ASBESTOS_LUNG_CANCER_UP	0.682192	0.900119	0.0793435	-0.437151	-0.832213	3	ADGRG6,SLC44A4,IFT74
HP_ABNORMALITY_OF_THE_NASAL_SEPTUM	0.682192	0.900119	0.0793435	-0.437072	-0.832064	3	FLNB
REACTOME_BETA_OXIDATION_OF_DECANOYL_COA_TO_OCTANOYL_COA_COA	0.682192	0.900119	0.0793435	-0.436802	-0.831548	3	HADHA,ACADM,HADH
REACTOME_BETA_OXIDATION_OF_OCTANOYL_COA_TO_HEXANOYL_COA	0.682192	0.900119	0.0793435	-0.436802	-0.831548	3	HADHA,ACADM,HADH
HP_ULNAR_DEVIATION_OF_THE_HAND	0.682192	0.900119	0.0793435	-0.436103	-0.830219	3	ADGRG6,LBR,PEX1
MATZUK_POSTIMPLANTATION_AND_POSTPARTUM	0.682192	0.900119	0.0793435	-0.435405	-0.82889	3	HSF1,DAZAP1,NR2C2
MIR330_5P	0.682219	0.900121	0.0420772	0.221233	0.862091	38	SRGAP3,CERS6,ELK4,GAB1,RALGAPA1,UBE2W,FNDC3A,NLK,EPHX2,RAB3IP,NFATC2,PLEKHG3,PCNX1,ATXN1,MAGI3,SLC19A2,FAM168A,TBC1D16,MTR
MYLLYKANGAS_AMPLIFICATION_HOT_SPOT_25	0.682731	0.900209	0.0636424	-0.660502	-0.877096	1	PMS1
GOBP_POSITIVE_REGULATION_OF_ANTEROGRADE_SYNAPTIC_VESICLE_TRANSPORT	0.682731	0.900209	0.0636424	-0.660154	-0.876633	1	BORCS5
GOBP_POSITIVE_REGULATION_OF_SYNAPTIC_VESICLE_TRANSPORT	0.682731	0.900209	0.0636424	-0.660154	-0.876633	1	BORCS5
GOBP_POSITIVE_REGULATION_OF_VESICLE_TRANSPORT_ALONG_MICROTUBULE	0.682731	0.900209	0.0636424	-0.660154	-0.876633	1	BORCS5
GOBP_REGULATION_OF_ANTEROGRADE_SYNAPTIC_VESICLE_TRANSPORT	0.682731	0.900209	0.0636424	-0.660154	-0.876633	1	BORCS5
GOBP_REGULATION_OF_VESICLE_TRANSPORT_ALONG_MICROTUBULE	0.682731	0.900209	0.0636424	-0.660154	-0.876633	1	BORCS5
GOCC_BORC_COMPLEX	0.682731	0.900209	0.0636424	-0.660154	-0.876633	1	BORCS5
DIERICK_SEROTONIN_FUNCTION_GENES	0.682731	0.900209	0.0636424	-0.659456	-0.875706	1	BRD2
GOBP_REGULATION_OF_HISTONE_MODIFICATION	0.682705	0.900209	0.0434507	0.230539	0.855936	32	H1-5,CAMK2D,NIPBL,MAPK8,NSD3,SMAD4,JARID2,KDM4A,WDR70
GSE45739_UNSTIM_VS_ACD3_ACD28_STIM_WT_CD4_TCELL_DN	0.682705	0.900209	0.0434507	0.234183	0.85409	29	ENC1,PDZD8,CBLB,GALNT11,PTPN4,PIP4K2A,PDSS2,RMND5A,SRPK2,GATA6,CALR,DNAJC1,GSE1,MVB12B,PPM1A,NT5E,PARP8
GSE20198_UNTREATED_VS_IL12_TREATED_ACT_CD4_TCELL_UP	0.682382	0.900209	0.041321	0.213162	0.851307	41	STAU2,RCOR3,SUCO,RBPJ,ZNF644,TRAPPC8,UBE3D,VPS50,MDM4,PDE4DIP,BMPR2,PHTF2,EMC2,YIPF4,CFAP69,USP22,GPR89B,CTDSPL2,CREBRF,CUL2,IFT140,MED13,XPC,FPGT,RSPRY1,ATG5,ARID4A
GOBP_NEGATIVE_REGULATION_OF_TRANSCRIPTION_REGULATORY_REGION_DNA_BINDING	0.682692	0.900209	0.0725352	-0.504363	-0.838129	2	FBXW7,ZNF675
HARALAMBIEVA_PBMC_FLUARIX_AGE_50_74YO_CORR_WITH_28D_MEM_B_CELL_RESPONSE_AT_28DY_LEUK_MIGR_MAPK_ACT_CYTOK_SIG_DIAB_OF_THE_YNG_NEGATIVE	0.682692	0.900209	0.0725352	-0.504363	-0.838129	2	AIMP1,ZNF675
GOMF_MINUS-END-DIRECTED_MICROTUBULE_MOTOR_ACTIVITY	0.682692	0.900209	0.0725352	-0.504014	-0.837549	2	DNAH7,DNAH6
GOBP_NEGATIVE_REGULATION_OF_ACTIVIN_RECEPTOR_SIGNALING_PATHWAY	0.682692	0.900209	0.0725352	-0.503665	-0.836969	2	SKI,LEMD3
HP_SCLERODERMA	0.682692	0.900209	0.0725352	-0.503665	-0.836969	2	LBR,LEMD3
MORF_PRDX3	0.682731	0.900209	0.100991	-0.210521	-0.82376	21	ATP5F1D,HADHA,ATXN10,NDUFS1,MRPS18B,TMEM106C,KHDRBS1,COPS5,SUMO1,CANX,FAM120A,DLD,UQCRC2,VPS26A,SRP9,GLB1,HDAC2,DAP,ALG8
GSE2770_IL4_ACT_VS_ACT_CD4_TCELL_48H_UP	0.68306	0.900506	0.120985	-0.168202	-0.880532	59	HSP90B1,ACTG1,MET,COX6A1,UQCRB,FXYD5,ATP2A2,ARPC2
BLANCO_MELO_BETA_INTERFERON_TREATED_BRONCHIAL_EPITHELIAL_CELLS_UP	0.683047	0.900506	0.0408229	0.205433	0.865097	54	CADPS2,NFKBIZ,CEMIP2,SDK1,ELK4,ANKRD12,XRN1,FSD1L,RICTOR,CFLAR,REPS2,USP12,PDK4,ZNF107,PLSCR1,LMF1,NECTIN3,SMURF2,BACH1,BMPR2
PUJANA_BRCA_CENTERED_NETWORK	0.683053	0.900506	0.0431902	0.236478	0.855271	28	TMPO,RB1,MRE11,TFDP2,POLA1,LMNB1,CDC7,RBBP8,RNASEH2B,NFYB,NEMP1,H2AZ2,DDX39B,SMC1A,RBBP4,SRSF11,SEC31A,SUZ12,DCP2
chr2q21	0.683029	0.900506	0.046882	0.304929	0.839528	10	NCKAP5,MGAT5,CCNT2,RAB3GAP1,PTPN18
HP_KINETIC_TREMOR	0.683221	0.900684	0.0448645	0.253002	0.83332	19	ITM2B,PTEN,OPHN1,MRE11,LMNB1,ANO10
SUPT16H_TARGET_GENES	0.683333	0.900693	0.0330894	0.168532	0.912842	296	SEMA6A,FOXN3,SYBU,ARHGEF28,PTPRK,ANKRD10,DAPK2,FGGY,MYO10,BAZ2B,MAGI1,SYNE2,H2AC6,ABCA5,GAS6,DCAF6,NR3C2,CAMK2D,H2AC20,MID1,BRWD1,SUCLA2,LRIG3,PDCD4,NCK2,SCAPER,SS18,DDB2,HERC1,ELF2,ZFYVE16,DENND1B,CBFA2T2,PACS1,CLASP2,GABPB1-AS1,MMS22L,FRYL,FOXO3,IP6K2,RERE,ATP10B,HBP1,PRKAB1,CREBBP,ANKRD28,FRY,DOP1A,ZNF148,ALG13,STXBP4,LCORL,RBM14,YLPM1,SWT1,ZNF638,LINC01004,CLK1,WDR74,SP3,DAPK1,GPBP1L1,GFM2,GSTA4,TRPM7
RUAN_RESPONSE_TO_TROGLITAZONE_UP	0.683333	0.900693	0.0899861	-0.279951	-0.807592	8	DGAT1,SCARB1,ACSL1
GOBP_ETHER_METABOLIC_PROCESS	0.683333	0.900693	0.0899861	-0.278428	-0.803198	8	FASN
GOBP_CELLULAR_IRON_ION_HOMEOSTASIS	0.683333	0.900693	0.0899861	-0.278386	-0.803077	8	FTL,FRRS1
GSE17721_LPS_VS_PAM3CSK4_16H_BMDC_DN	0.683417	0.9007	0.11524	-0.179669	-0.868213	43	FASN,FDPS,DGAT1,UQCRQ,SERF2,COX6A1,TGFBR2,ARHGEF1,EEF1G
HP_ABNORMAL_CSF_METABOLITE_LEVEL	0.683377	0.9007	0.044064	0.244168	0.852406	24	MT-ATP6,COQ8A,NDUFAF6,MT-ND1,GFM2,RNASEH2B,NDUFS4,GCH1
GSE29618_MONOCYTE_VS_MDC_UP	0.683398	0.9007	0.0429311	0.224547	0.843043	33	ITM2B,ARHGEF10L,HLA-B,EXT1,PELI1,CLMN,FRY,WLS,CPD,PNPLA2,HNMT,BACH1,RIN2,DMXL2,ZDHHC7,ATXN1
WP_TNFALPHA_SIGNALING_PATHWAY	0.683544	0.900799	0.103958	-0.201781	-0.832682	25	CDC37,HSP90AA1
GOCC_AXON_TERMINUS	0.683544	0.900799	0.0469759	0.307392	0.821687	9	UNC13B,ROR1,OPHN1
GSE37605_FOXP3_FUSION_GFP_VS_IRES_GFP_TREG_NOD_DN	0.683673	0.9008	0.116234	-0.184417	-0.869812	41	AHNAK,TNIK,LDLR,AHNAK2,CAPN2
GSE45365_HEALTHY_VS_MCMV_INFECTION_CD8A_DC_UP	0.683673	0.9008	0.116234	-0.179956	-0.865568	44	ACTG1,PERP,CAPRIN2,UQCRQ,UTRN
EGR2_01	0.683686	0.9008	0.0414044	0.213125	0.862023	43	RALYL,XPR1,ANKH,RERE,ITGB8,UBE2W,FBXL20,WWP2,GPC4,CSTF3,BMPR2,PABIR2,SCAI,PKD1,PPP1R1B,MED14,ATP6V1C1,CLTC,SUMO2,PRRC1,CREBRF,CGGBP1,GPRIN3,TP53I11,GSE1
GSE17721_POLYIC_VS_GARDIQUIMOD_4H_BMDC_DN	0.683623	0.9008	0.0412376	0.209362	0.853391	44	APBB2,CLCN5,NUMB,PDE8A,PSPC1,APP,PRKAB1,BRAF,EPB41L5,BLNK
HP_SANDAL_GAP	0.68366	0.9008	0.0436251	0.240898	0.852774	25	VPS13B,MEIS2,MBD5,ADNP,CREBBP,ARID1B,MTX2,RBBP8,KAT6A,BPTF,SMARCA2,LIG4,FBXO11,IFT43,PIEZO2,SMARCD2
MODULE_568	0.683702	0.9008	0.0461379	0.291046	0.845602	12	PYGB,VPS36,PLSCR1,HNMT,ABI1
HP_EPIDERMOID_CYST	0.683924	0.901058	0.078921	-0.385766	-0.830992	4	KRT6B
HP_OBSTRUCTIVE_SLEEP_APNEA	0.684211	0.901367	0.0462303	0.296511	0.841766	11	PLCB4,CREBBP,POGZ
MIR331_3P	0.684211	0.901367	0.0462303	0.296412	0.841485	11	CASK,TMPRSS2,PHLPP1,ZMYM4,XPO7,ZNF609,PTPN2
IRF5_TARGET_GENES	0.684267	0.901382	0.034641	0.175373	0.902385	183	SLC12A2,BCAS3,XIST,BAZ2B,NCOA2,TBCK,DMXL1,DCAF6,PYGB,DENND4C,NHLRC3,SS18,DPH6,HERC1,CIT,NDFIP2,PIGN,HMBOX1,MMS22L,JPX,RBPJ,TSGA10,ADNP,AKAP11,TSPAN3,ATF7,DSE,LRRC28,STXBP4,MARCHF7,COPB2-DT
SCHMAHL_PDGF_SIGNALING	0.6843	0.901382	0.0558265	0.534502	0.869232	2	ARID5B
GOBP_NEGATIVE_REGULATION_OF_TRANSLATIONAL_ELONGATION	0.6843	0.901382	0.0558265	0.53438	0.869034	2	CPEB3,SRP9
GOBP_ODONTOGENESIS	0.684354	0.901417	0.0454059	0.275193	0.836873	14	FGFR2,CFTR,BMPR1A
GSE3982_CTRL_VS_PMA_STIM_EOSINOPHIL_UP	0.684411	0.90143	0.0421619	0.225616	0.858982	35	BCAS3,NCOA2,ANKH,APP,PLA2G4A,MOB3B,PLEKHA5,CEP162
HP_INTELLECTUAL_DISABILITY_PROFOUND	0.684416	0.90143	0.0432769	0.238944	0.853473	26	LARGE1,MBD5,SLC16A2,ALG13,ZMYND11,USP9X,DMXL2,RNASEH2B,HIVEP2,SEPSECS,OFD1,CLTC
GSE17721_CTRL_VS_PAM3CSK4_12H_BMDC_DN	0.684444	0.901433	0.10714	-0.182098	-0.828068	33	FLNB,PUM3,IL1RN,MAP3K5,ABCF1
WNT_UP.V1_UP	0.684636	0.901651	0.0449543	0.25941	0.831323	17	RETNLB,GALNT11,ADAM28
GSE1925_CTRL_VS_IFNG_PRIMED_MACROPHAGE_UP	0.684741	0.901756	0.0419082	0.220774	0.860306	38	PTPRK,PRLR,MYO10,H1-2,ETS2
GOBP_POSITIVE_REGULATION_OF_EXOSOMAL_SECRETION	0.684932	0.901868	0.0791317	-0.434707	-0.82756	3	HGS,PDCD6IP,TSG101
GOBP_POSITIVE_REGULATION_OF_VIRAL_RELEASE_FROM_HOST_CELL	0.684932	0.901868	0.0791317	-0.434707	-0.82756	3	DDB1,VAPA,TSG101
GOBP_VIRAL_BUDDING_VIA_HOST_ESCRT_COMPLEX	0.684932	0.901868	0.0791317	-0.434707	-0.82756	3	VPS28,PDCD6IP,TSG101
GOCC_ESCRT_I_COMPLEX	0.684932	0.901868	0.0791317	-0.434707	-0.82756	3	VPS28,MVB12B,TSG101
FAN_EMBRYONIC_CTX_BIG_GROUPS_MICROGLIA	0.685049	0.90198	0.0405756	0.205122	0.867839	55	ITPR2,NFKBIZ,H1-2,GAS6,ITM2B,APPL2,ZFHX3,HLA-B,ADAM28,RB1,RHOB,BLNK,CD164,PDK4,MGAT4A,MIS18BP1
GOBP_NECROTIC_CELL_DEATH	0.685083	0.90198	0.0460458	0.290377	0.843657	12	PELI1,CFLAR,IPMK,TRPM7,SLC6A6
GOBP_NEGATIVE_REGULATION_OF_AUTOPHAGOSOME_MATURATION	0.685096	0.90198	0.0723571	-0.502967	-0.835809	2	CLEC16A,TMEM39A
REACTOME_DEGRADATION_OF_AXIN	0.685121	0.90198	0.0919686	-0.25741	-0.806553	10	UBA52,PSMA1,PSMD12,PSMD4,PSMA5,PSMD14
HP_ABNORMALITY_OF_THE_PUBIC_BONE	0.685185	0.901995	0.0474483	0.319264	0.817536	8	FGFR2,SMAD4,DYM,FREM2,KAT6B,INTU,KIAA0319L
WP_MIRNA_REGULATION_OF_PROSTATE_CANCER_SIGNALING_PATHWAYS	0.685185	0.901995	0.0474483	0.318944	0.816716	8	SOS1,CREBBP,GSK3B,RAF1
GSE24081_CONTROLLER_VS_PROGRESSOR_HIV_SPECIFIC_CD8_TCELL_UP	0.685306	0.902119	0.0432769	0.233146	0.850309	29	SESN1,COQ8A,PLCH1,PIK3R3,DSE,CPD,CLK1,SRSF6,TOB1
WP_INTEGRINMEDIATED_CELL_ADHESION	0.685345	0.902136	0.105125	-0.20035	-0.837016	26	ITGB4,CAPN2,ITGA3,VCL
HP_DISTAL_MUSCLE_WEAKNESS	0.685446	0.902235	0.110565	-0.18512	-0.846637	35	PLEC,NDRG1,MYH14,DNM2,INF2,GIPC1,CHCHD10
GSE22935_UNSTIM_VS_48H_MBOVIS_BCG_STIM_MACROPHAGE_UP	0.68556	0.902351	0.0449543	0.25456	0.840529	20	CA3,ARHGEF38,AKAP11,NRIP1,EXPH5,PHTF2,MAP1LC3A,ASB3
GOCC_MICROTUBULE_CYTOSKELETON	0.685775	0.90246	0.0338245	0.170313	0.90833	258	BCAS3,SYBU,TRAF5,TBCK,FAM110B,CCSER2,STAG2,NCKAP5,CEP192,STAU2,HNF4G,BBS9,MID1,SERINC5,SS18,C2CD5,CEP350,LIMK2,TNKS,HMBOX1,CLASP2,STIL,ALPK1,APP,NME7,TSGA10,TUBGCP3,RB1,AKAP11,DCDC2,WAPL,FRY,VPS41,ROCK1,FNIP2,STAG1,GRAMD2B,CCDC14,MIB1,PCM1,ALS2,CEP162,MAP2K5,TFDP2,SMAD4,TACC1,MAPRE2,NCOR1,KIF16B,PPP1R12A,CLASP1,GEN1,RAP1GAP2,ARHGEF7,ALMS1,TTBK2,CEP128,IFT80,CDC7,CEP70,DAAM1,PPP4R3B,HNMT,PDE4DIP,RAB3IP,CDK5RAP3,PRKCI,NUMA1,APPBP2,RTTN,WDR11,CEP120,NEK7,MAP1LC3A,TBC1D31,PKD2,MAP7,IFT122,CEP44,PLAG1,GTF2F2,CD2AP,DLG1,FANK1,MAST2,KMT2E,CDC14A,BRCC3,RABGAP1,TTLL6,IQCB1,RANBP9,GSK3B,CEP95,CCDC92,AKAP9,ZBTB1,OFD1,TTLL5,HIPK1,DIDO1,FNTA,SPATA7,LATS1,DDX11,FBXO31,SPPL2B,ARFGEF2,CLTC,CLTA,PKN2,CCDC66,CUL3,CLIP1,TACC2,KLHL22,TSG101,IFT74,ANKRD26
ZNF449_TARGET_GENES	0.685775	0.90246	0.0338245	0.170305	0.908286	258	NAALADL2,FOXN3,TRIM24,FOXP1,RALYL,PDE3B,FNIP1,STARD13,MBNL3,APBB2,NFIA,CLCN5,RBM12B,MEIS2,WDPCP,DECR1,NT5DC1,GATAD1,CDCA7,ARHGEF11,ARHGEF10L,NIPBL,MON2,PAWR,CLASP2,ENAH,ALPK1,MAPK8,JPX,NSMCE2,NME7,RERE,ZNF644,SLC40A1,FSD1L,CCDC91,ARHGEF12,SNX14,WLS,WSB1,TCAIM,COG5,ALDH7A1,WASHC4,ERMP1,DPY19L4,ERBIN,MAP2K5,ENSG00000255468,FBXW8,GFM2,WWP2,ENSG00000283674,UBE3D,ZMYND11,RAB4A,KANK1,IRF2BP2,MDM4,CEP128,USP54,FGD4,INTS8,BACH1,CDK5RAP3,GALK2,KLHL20,TMBIM4,WDR11,ZNF33A,ESCO1,MYLIP,RBBP8,PEX13,MGME1,LINC01409,TBC1D31,ZNF33B
GSE19923_HEB_KO_VS_HEB_AND_E2A_KO_DP_THYMOCYTE_UP	0.685714	0.90246	0.0411544	0.209186	0.871417	52	REV3L,NCOA1,TMPO,PYGB,ITM2B,PTEN,STIL,FOXO3,MAP2K5,ZMYND11,MIS18BP1,MAP3K4,NUMA1,PIP4K2A,APAF1,RAD50,ERCC5,SRPK2,TRIO,CDC42SE2,XPO7,POLG2,PARN,DGUOK,INTS3,ACYP1,CYB5A,SPICE1,PDE6D,IMPA2,CD47,XPC,NFATC3,BIRC2,ACO2,SDHA
MIR4796_3P	0.685749	0.90246	0.0402478	0.200679	0.869726	63	PDE7A,PDZD8,REV3L,STARD13,APBB2,KLHL24,ZFHX3,NFAT5,DENND1B,LIMK2,FSD1L,AKAP11,SSH2,ACIN1,ITGB8,NRIP1,PCM1,AGFG1
chr5q12	0.685801	0.90246	0.0500923	0.382157	0.838719	5	ERBIN,ZSWIM6,MAST4,CWC27,SREK1
GOBP_POSITIVE_REGULATION_OF_LIPID_TRANSPORT	0.685714	0.90246	0.0453152	0.275	0.836287	14	MAP2K6,ABCA5,TNFRSF11A,PLA2G4A
GOBP_NUCLEOTIDE-BINDING_OLIGOMERIZATION_DOMAIN_CONTAINING_2_SIGNALING_PATHWAY	0.686007	0.902518	0.0557104	0.533752	0.868012	2	ERBIN,INAVA
GOBP_PROTEIN_DEUBIQUITINATION_INVOLVED_IN_UBIQUITIN-DEPENDENT_PROTEIN_CATABOLIC_PROCESS	0.686007	0.902518	0.0557104	0.533333	0.867331	2	USP9X,OTUD7B
GOBP_GLUTAMINE_METABOLIC_PROCESS	0.686007	0.902518	0.0557104	0.532629	0.866185	2	GFPT1,NIT2
GSE37416_12H_VS_24H_F_TULARENSIS_LVS_NEUTROPHIL_DN	0.685961	0.902518	0.0407404	0.208606	0.861	48	ZBTB20,ABCA5,TMEM144,CBFA2T2,HIPK2,CERT1,NSMCE2,RBPJ,FNIP2,FNDC3A,TRPM7,EPG5
GSE20715_0H_VS_24H_OZONE_LUNG_UP	0.686003	0.902518	0.0418239	0.220548	0.859423	38	BCAS3,FOXP1,PDCD4,GAB1,PACS1,HLA-B,SLC40A1,EPB41L5,ALDH7A1,BTRC,MYLIP,SLC6A6,ZMYM4,SMIM14,HS2ST1,CDC42SE2,POLR3C,HADH,TNFSF10,SNX2
HP_VAGINAL_FISTULA	0.686028	0.902518	0.0518458	0.450204	0.841899	3	IFT80,POLR1D,DDB1
GOBP_ANGIOTENSIN-ACTIVATED_SIGNALING_PATHWAY	0.686028	0.902518	0.0518458	0.450154	0.841806	3	ROCK1,SRC,ROCK2
GOBP_CELLULAR_RESPONSE_TO_KETONE	0.686141	0.902633	0.0452247	0.266929	0.840868	16	GAS6,CFTR,XRN1,FOXO3,CFLAR,ASS1
GAUTAM_EYE_IRIS_CILIARY_BODY_MONOCYTES	0.686275	0.902773	0.0434507	0.239802	0.848893	25	ITPR2,SESN1,H2AC20,DUSP10,ARHGAP24,FNIP2,BLNK,PTBP3,MDM4
GOBP_MITOPHAGY	0.686357	0.902813	0.0467883	0.305483	0.816586	9	PRKN,RETREG1
WP_SARSCOV2_INNATE_IMMUNITY_EVASION_AND_CELLSPECIFIC_IMMUNE_RESPONSE	0.686357	0.902813	0.0467883	0.305222	0.815888	9	TRAF5,JAK1,AP1G1
REACTOME_MRNA_SPLICING_MINOR_PATHWAY	0.686464	0.902919	0.0459538	0.289391	0.840793	12	SF3B1,SRSF1,SRSF6,GTF2F2
GOCC_MEMBRANE_PROTEIN_COMPLEX	0.688172	0.902923	0.175204	-0.136829	-0.904717	169	KRT19,ITGB4,DNAJC15,INSIG1,HSPG2,UQCRQ,ITGA3,VDAC2,COX6A1,COX6B1,MAP3K5,UQCRB,ATP5MF,UQCR10,UTRN,COX6C,SSR4,NDUFA1,GNA13,UQCR11,HLA-A,ATP5MK,ATP5F1D,ATP5F1E,VDAC1,CHCHD10,ATP5MJ,NDUFS5,ITGB1
DLX4_TARGET_GENES	0.687912	0.902923	0.0353157	0.177845	0.897647	159	PIP5K1B,H1-2,TBCK,REV3L,CDKAL1,H4C5,GOLGB1,CAMK2D,MEIS2,WDPCP,MAP3K13,ETV6,DMTF1,PEAK1,SUCO,NME7,HBP1,HNRNPH1,LRRC28,SRSF1,FNDC3A,COG5,GTPBP10,YLPM1,PCM1,CEP162,GFM2,DNMBP,C4orf19,H2AC15,ARFIP1,CLASP1,TOB1,RALGAPB,CLDN12,USP54,HNMT,ARL4A,TBC1D15,CEP120,RAB3GAP1,PEX13,ZZZ3,DMXL2,RBM15,SEC24A,CEP44,WDR82,ERCC5,SH3RF2,GTF2F2,OGDH,KRIT1,ECD,FTX,HS2ST1,CHASERR,ANKIB1,H4-16,ARHGAP32,MTBP,SLC25A36
LE_NEURONAL_DIFFERENTIATION_DN	0.686508	0.902923	0.0628004	0.667481	0.886568	1	EIF4EBP2
GOBP_HEXADECANAL_METABOLIC_PROCESS	0.688492	0.902923	0.0626618	0.666434	0.885177	1	ALDH3A2
GOMF_LONG-CHAIN-ALCOHOL_OXIDASE_ACTIVITY	0.688492	0.902923	0.0626618	0.666434	0.885177	1	ALDH3A2
GOMF_LONG-CHAIN-ALDEHYDE_DEHYDROGENASE_ACTIVITY	0.688492	0.902923	0.0626618	0.666434	0.885177	1	ALDH3A2
GOMF_MEDIUM-CHAIN-ALDEHYDE_DEHYDROGENASE_ACTIVITY	0.688492	0.902923	0.0626618	0.666434	0.885177	1	ALDH3A2
GOMF_OXIDOREDUCTASE_ACTIVITY,_ACTING_ON_THE_CH-OH_GROUP_OF_DONORS,_OXYGEN_AS_ACCEPTOR	0.688492	0.902923	0.0626618	0.666434	0.885177	1	ALDH3A2
GOBP_POSITIVE_REGULATION_OF_HISTONE_H3-K4_TRIMETHYLATION	0.688492	0.902923	0.0626618	0.665736	0.884251	1	KMT2E
GOBP_REGULATION_OF_HISTONE_H3-K4_TRIMETHYLATION	0.688492	0.902923	0.0626618	0.665736	0.884251	1	KMT2E
HP_SKIN_PICKING	0.688492	0.902923	0.0626618	0.665736	0.884251	1	KMT2E
GOCC_M_BAND	0.688492	0.902923	0.0626618	0.665038	0.883324	1	NBR1
GOBP_PROTEIN_LOCALIZATION_TO_T-TUBULE	0.688492	0.902923	0.0626618	0.664689	0.88286	1	ASB3
HP_VENOUS_MALFORMATION	0.688492	0.902923	0.0626618	0.663992	0.881933	1	KRIT1
GOBP_7,8-DIHYDRONEOPTERIN_3'-TRIPHOSPHATE_BIOSYNTHETIC_PROCESS	0.688492	0.902923	0.0626618	0.663294	0.881006	1	GCH1
GOBP_CATECHOL-CONTAINING_COMPOUND_BIOSYNTHETIC_PROCESS	0.688492	0.902923	0.0626618	0.663294	0.881006	1	GCH1
GOBP_CATECHOLAMINE_BIOSYNTHETIC_PROCESS	0.688492	0.902923	0.0626618	0.663294	0.881006	1	GCH1
GOBP_DIHYDROBIOPTERIN_METABOLIC_PROCESS	0.688492	0.902923	0.0626618	0.663294	0.881006	1	GCH1
GOBP_DOPAMINE_BIOSYNTHETIC_PROCESS	0.688492	0.902923	0.0626618	0.663294	0.881006	1	GCH1
GOBP_FOLIC_ACID-CONTAINING_COMPOUND_BIOSYNTHETIC_PROCESS	0.688492	0.902923	0.0626618	0.663294	0.881006	1	GCH1
GOBP_PTERIDINE-CONTAINING_COMPOUND_BIOSYNTHETIC_PROCESS	0.688492	0.902923	0.0626618	0.663294	0.881006	1	GCH1
GOBP_TETRAHYDROBIOPTERIN_BIOSYNTHETIC_PROCESS	0.688492	0.902923	0.0626618	0.663294	0.881006	1	GCH1
GOBP_TETRAHYDROBIOPTERIN_METABOLIC_PROCESS	0.688492	0.902923	0.0626618	0.663294	0.881006	1	GCH1
GOBP_TETRAHYDROFOLATE_BIOSYNTHETIC_PROCESS	0.688492	0.902923	0.0626618	0.663294	0.881006	1	GCH1
GOMF_GTP_CYCLOHYDROLASE_ACTIVITY	0.688492	0.902923	0.0626618	0.663294	0.881006	1	GCH1
GOMF_GTP_CYCLOHYDROLASE_I_ACTIVITY	0.688492	0.902923	0.0626618	0.663294	0.881006	1	GCH1
HP_ABNORMAL_CIRCULATING_PHENYLALANINE_CONCENTRATION	0.688492	0.902923	0.0626618	0.663294	0.881006	1	GCH1
HP_GAZE_EVOKED_HORIZONTAL_NYSTAGMUS	0.688492	0.902923	0.0626618	0.663294	0.881006	1	GCH1
HP_HYPERPHENYLALANINEMIA	0.688492	0.902923	0.0626618	0.663294	0.881006	1	GCH1
DOUGLAS_BMI1_TARGETS_DN	0.687651	0.902923	0.0398407	0.201025	0.874966	64	ETNK1,FGGY,NFKBIZ,TMEM144,TAFA2,PCMTD1,KLHL24,LRIG3,CBR4,GOLPH3L,RAPGEF2,MICU1,COG5,VPS36,TACC1,PCMTD2,SOX6,APAF1,PHKB,TM7SF3,S100PBP,CD2AP,JKAMP,SMIM14,UBE4B,C18orf25,ZBTB41,DIDO1,YIPF4,TIGD1
GSE41867_LCMV_ARMSTRONG_VS_CLONE13_DAY8_EFFECTOR_CD8_TCELL_UP	0.687179	0.902923	0.116234	-0.176711	-0.872866	46	ANXA2,JPT1,SEMA4B,KIAA0040
GSE14308_TH1_VS_INDUCED_TREG_UP	0.687811	0.902923	0.0410713	0.207071	0.86609	53	ENC1,TNRC6B,ANKRD12,TDRD3,PLCH1,FOXO3,RB1,TIA1,STAG1,PPM1H,WASHC4,SP3,NEK3,DAAM1,TMBIM4,ABI1,RAD50,KIDINS220,MKRN1,SENP6,FAM13B,CTDSPL2,METTL23
GOBP_PRIMITIVE_ERYTHROCYTE_DIFFERENTIATION	0.687713	0.902923	0.0555947	0.53195	0.865081	2	ZFPM1
GOMF_CENTROMERIC_DNA_BINDING	0.687713	0.902923	0.0555947	0.531937	0.86506	2	MLH3,CENPC
GSE17721_LPS_VS_POLYIC_6H_BMDC_DN	0.688442	0.902923	0.114751	-0.178607	-0.863081	43	PLEC,CDC37,RIOK3,NBEAL2,ITPK1,ARHGEF1,EEPD1,FAM50A
DESCARTES_MAIN_FETAL_PDE1C_ACSM3_POSITIVE_CELLS	0.686813	0.902923	0.120985	-0.169352	-0.862038	56	ALDH3A1,CEMIP,TCF25
P53_DECAMER_Q2	0.687961	0.902923	0.0404935	0.204339	0.860488	54	PTCHD4,ABCC5,TSC22D1,SLC4A4,MAP3K13,TDRD3,NSD3,ZMAT3,ERBIN,PPM1D,WWP1,USP12,FGD4,CNOT4,BMPR2,APOLD1,STRN3,S100PBP,WDR82,CREBZF,DOCK9,C18orf25
GSE3982_EOSINOPHIL_VS_BCELL_DN	0.687737	0.902923	0.0418239	0.222353	0.860405	37	SYBU,TBC1D5,MAP2K6,SLC35E2B
GOCC_CHROMOSOMAL_REGION	0.687648	0.902923	0.0389556	0.193339	0.859799	72	H4C5,STAG2,TNKS,HMBOX1,CLASP2,NSMCE2,PDS5B,MRE11,ATF7,WAPL,STAG1,PPP1R12A,CLASP1,MIS18BP1,NSL1,KDM4A,PDS5A,RAD50,WDR82,H4-16,MTBP,NSMCE4A,KMT5B,CDC73,TP53BP1,CLIP1,PMF1,ZNF207,POT1,LIG4,CENPC,ITGB3BP
GSE21546_UNSTIM_VS_ANTI_CD3_STIM_ELK1_KO_DP_THYMOCYTES_DN	0.68798	0.902923	0.0423318	0.225996	0.854296	34	ROR1,LINC00174,ACTR3C,HIPK2,CACNA1D,ZNF736,MRTFB,TTC21B,ZNF10,BDH1,CASC2,BMPR2,CEP120
GOBP_NEGATIVE_REGULATION_OF_AUTOPHAGY	0.687831	0.902923	0.043888	0.248508	0.853888	23	HERC1,CTSA,MTM1,KDM4A,TSC1,NRBP2,TAB2,DAP,KLHL22,TBC1D14,TMEM39A,TAB3,STAT3,TLK2,GATA4
GSE43955_TH0_VS_TGFB_IL6_TH17_ACT_CD4_TCELL_4H_UP	0.687657	0.902923	0.0416557	0.21578	0.853546	40	H1-2,CASK,CIT,CEP350,PDE8A,GALNT11,TUBGCP3,AGFG1,BACH1,ZZZ3,PARD3,WDR82,TSPAN5,BRWD3,CLTA,CASP8AP2,HDAC2,MAP3K1,ADSS2,FAM120A,BMP2K
GSE17721_CTRL_VS_POLYIC_24H_BMDC_DN	0.686957	0.902923	0.0410713	0.211767	0.851461	42	ELAPOR1,NR5A2,CAMK2D,RAD51B,TENT2,CEP350,PAWR,WASHC4,AGFG1,G3BP2,NCOR1
GSE16385_ROSIGLITAZONE_VS_UNTREATED_IFNG_TNF_STIM_MACROPHAGE_UP	0.688228	0.902923	0.0428451	0.235374	0.851276	28	ATF7IP2,SLC16A2,NIPBL,MGAT5,SH3BGRL2,BLNK,CEP70,PDE4DIP,MYLIP,RAB3GAP1,CPSF6,P2RX4,KAT6A,FREM2,GUCY2C
GSE42021_CD24INT_VS_CD24LOW_TCONV_THYMUS_DN	0.688525	0.902923	0.0416557	0.220961	0.85073	36	PRKN,ETS2,TSC22D1,EXT1,OPHN1,EGLN1,CD164,LRRC8D,PLSCR1,TOB1,BMPR2,TRIM38,NBR1,ELF1,TNFSF10,SOX9,KATNIP,HLA-C,LEMD3,SCARB2,TLK2,PPFIBP2,PHF11,IL20RA,SRC,ZCCHC2,TMCC1,MAP4K3,PRKD2,LAMP2
GSE7568_IL4_TGFB_DEXAMETHASONE_VS_IL4_TGFB_TREATED_MACROPHAGE_UP	0.687093	0.902923	0.0432769	0.230189	0.84979	31	SLC12A2,GCNT1
GSE1791_CTRL_VS_NEUROMEDINU_IN_T_CELL_LINE_0.8H_DN	0.688312	0.902923	0.0430173	0.237806	0.849407	26	PCDH7,KITLG,RASAL2,SPATA6,EXT1,FRY,ZNF736,TMEM51,CCDC144A,IFT122,SLX4IP
HP_STAGE_5_CHRONIC_KIDNEY_DISEASE	0.688312	0.902923	0.0430173	0.237775	0.849297	26	CLCN5,NDUFAF6,ARHGAP24,DCDC2,TTC21B,ALMS1,PKD2,PKD1,CD2AP,HNF1B,TSC1,IQCB1,NOS1AP
GSE15659_CD45RA_NEG_CD4_TCELL_VS_ACTIVATED_TREG_DN	0.687582	0.902923	0.0433637	0.239673	0.848437	25	SEMA6A,SF3B1,TUBGCP3,ROCK1
HP_INCREASED_BONE_MINERAL_DENSITY	0.686587	0.902923	0.0441523	0.252793	0.847991	21	FAM111A,HHAT,ANKH,SLC39A14,TNFRSF11A
GOBP_NEPHRON_DEVELOPMENT	0.686587	0.902923	0.0441523	0.252616	0.8474	21	PBX1,EXT1,CFLAR,SMAD4,NOTCH1,PKD2,PKD1,DLG1,HNF1B
GSE45365_NK_CELL_VS_CD8_TCELL_MCMV_INFECTION_DN	0.687582	0.902923	0.0433637	0.239187	0.846716	25	CERS6,DCAF6,NFIB,MED13L
HP_PHARYNGITIS	0.687598	0.902923	0.0517405	0.44979	0.841124	3	HLA-B,XIAP,SRP54
MODULE_261	0.687259	0.902923	0.0426734	0.224028	0.841094	33	SYNE2,C2CD5,PELI1,RNGTT,INTS7,WSB1,G3BP2,CD164,TACC1,PPP4R3B,PRKCI,PKD1,OGA
HALLMARK_PANCREAS_BETA_CELLS	0.687598	0.902923	0.0517405	0.449372	0.840342	3	ELP4,SRP9,DPP4
HP_SYNOVITIS	0.687598	0.902923	0.0517405	0.448915	0.839489	3	BRAF,PTPN2,LPIN2
HU_ANGIOGENESIS_UP	0.686614	0.902923	0.0519512	0.415286	0.839197	4	PIK3R1,CAMK2D
GOBP_PROTEIN_POLYGLUTAMYLATION	0.687598	0.902923	0.0517405	0.448673	0.839036	3	TTLL6,TTLL5,TPGS2
GOBP_NEGATIVE_REGULATION_OF_TUMOR_NECROSIS_FACTOR_PRODUCTION	0.687598	0.902923	0.0517405	0.448554	0.838813	3	GAS6
GOBP_NEGATIVE_REGULATION_OF_TUMOR_NECROSIS_FACTOR_SUPERFAMILY_CYTOKINE_PRODUCTION	0.687598	0.902923	0.0517405	0.448554	0.838813	3	GAS6
GOBP_NEURAL_CREST_FORMATION	0.687598	0.902923	0.0517405	0.448324	0.838383	3	LRP6,SOX9,PDCD6
GOBP_VESICLE_TARGETING	0.687415	0.902923	0.0449543	0.269116	0.83598	15	CLASP2,EXOC4,EXOC6B,CLASP1,WDR11,TRIP11,CUL3,PDCD6,GOSR1,FAM91A1,SNAP23,CSNK1D,SAR1B
GOBP_BEHAVIORAL_RESPONSE_TO_PAIN	0.6875	0.902923	0.0721798	-0.502366	-0.834811	2	CAPN2
GOBP_MITOCHONDRION_LOCALIZATION	0.687237	0.902923	0.0466015	0.302931	0.834027	10	SYBU,MFN1,MTM1,AGTPBP1,MEF2A,RHOT1,SPAST
MIR4725_5P	0.687075	0.902923	0.0452247	0.274178	0.833787	14	TP53INP1,MAPRE2,ZMYND11,CNOT2,RNF38,MORC2,NRF1,UBN2,CNOT6,ASXL1,TMEM123
MIR504_5P	0.687075	0.902923	0.0452247	0.274178	0.833787	14	TP53INP1,MAPRE2,ZMYND11,CNOT2,RNF38,MORC2,NRF1,UBN2,CNOT6,ASXL1,TMEM123
MIR3654	0.688435	0.902923	0.0451344	0.273969	0.833152	14	ZNF638,GSTA4,CPEB3,CDK8,FRS2,ACBD5,CAB39L,MSL2,D2HGDH,RAP1B,SECISBP2L,SMURF1
chr1p21	0.68732	0.902923	0.04783	0.340246	0.829781	7	PTBP2,ABCD3
HP_ABNORMAL_CARDIAC_TEST	0.687248	0.902923	0.0445962	0.251923	0.829766	19	MED13L,RRM2B,GPC4,BPTF,NOS1AP,AKAP9,GATA6,CDC73,HADH,KCNQ1,POLG2,POLG
HP_JUVENILE_ONSET	0.688591	0.902923	0.0445071	0.251741	0.829165	19	PRKN,NDUFAF6,RETREG1,EXT1,ALS2,SPG11,GFPT1
HP_PARESTHESIA	0.688591	0.902923	0.0445071	0.251605	0.828718	19	HLA-B,APP,TET2,BMPR1A,RRM2B,ATXN1,SLC19A2,MLH3
MIR4798_3P	0.687671	0.902923	0.078921	-0.434008	-0.826231	3	ATP2A2,ARID4A,TASOR
WP_PHYSIOLOGICAL_AND_PATHOLOGICAL_HYPERTROPHY_OF_THE_HEART	0.688034	0.902923	0.0472587	0.318298	0.815063	8	CAMK2D,MAPK8,PPP3CB,STAT3,MAPK14,GATA4
GOBP_CIRCADIAN_REGULATION_OF_GENE_EXPRESSION	0.686992	0.902923	0.101351	-0.198907	-0.806121	23	BHLHE40,ID1,MTA1,NPAS2,TOP1
REACTOME_DOWNREGULATION_OF_TGF_BETA_RECEPTOR_SIGNALING	0.688581	0.902923	0.0916795	-0.257263	-0.806091	10	UBA52,TGFBR2,USP15,SMAD3,PPP1CC,XPO1,SMURF1,ZFYVE9,SMAD2,SMURF2
RB_P107_DN.V1_UP	0.688581	0.902923	0.0916795	-0.257212	-0.80593	10	LGALS3BP,SIVA1,ANAPC11,HEXD,IPO9,H2AZ2,NAA40,FANCL,LIG1
GOBP_REGULATION_OF_PROTEIN_LOCALIZATION_TO_NUCLEUS	0.686992	0.902923	0.101351	-0.197908	-0.802073	23	CLDN18,NPM1
REACTOME_SUMOYLATION_OF_SUMOYLATION_PROTEINS	0.687285	0.902923	0.0913924	-0.264171	-0.800455	9	NUP98,NUP42,POM121,NUP50,NUP214,NUP85,SUMO1,SUMO2,NUP88
REACTOME_SUMOYLATION_OF_UBIQUITINYLATION_PROTEINS	0.687285	0.902923	0.0913924	-0.264171	-0.800455	9	NUP98,NUP42,POM121,NUP50,NUP214,NUP85,SUMO1,PIAS1,NUP88
REACTOME_VIRAL_MESSENGER_RNA_SYNTHESIS	0.687285	0.902923	0.0913924	-0.264171	-0.800455	9	POLR2B,NUP98,NUP42,POM121,NUP50,NUP214,NUP85,GTF2F2,NUP88
GOBP_ACTIVIN_RECEPTOR_SIGNALING_PATHWAY	0.686667	0.902923	0.0897105	-0.27737	-0.800146	8	TGFBR2,ZC3H3,SMAD3,SKI,LEMD3,ACVR2A,SMAD2,BMPR2
HP_MOTOR_SEIZURE	0.688836	0.903211	0.0388759	0.193484	0.867414	77	SLC12A2,MT-ATP6,CDK19,CASK,MBD5,PTEN,RALGAPA1,CACNA1D,OPHN1,ALG13,ALDH7A1,WASHC4,MT-ND1,ZMYND11,DOCK7,HNMT,CRADD,SETD2,ZC3H14,DMXL2,TSC1,HIVEP2,PGAP1,MED23,SEPSECS,DYRK1A,HACE1,B3GALNT2,FBXO31,CLTC,METTL23,CUL3,MFSD8,CLIP1,SMARCA2,CAMTA1
GOCC_RNA_POLYMERASE_II,_HOLOENZYME	0.68895	0.903325	0.0452247	0.277407	0.829181	13	MNAT1,MYO6,SUPT3H,GTF2F2,CDC73,TAF2,PEX2,TAF4,POLR2J3,TRRAP,TAF11,TAF8
GSE22432_MULTIPOTENT_PROGENITOR_VS_PDC_DN	0.689001	0.903358	0.0417397	0.221938	0.8588	37	BRIP1,DEPTOR,NT5DC1,RASAL2,TUBGCP3,PLPP5,PDE4DIP,PHTF2,ATE1,CEP44,PLEKHG3,JKAMP,HS2ST1,ABHD11,ANKRD26,GAS8,CHTOP,FAM120A,PPP1R21,PPP5C,SCOC,SNAPC3,SLC25A13,FAM91A1,NUP85,HIBCH,ACOX1
HP_ABNORMAL_DLCO	0.689168	0.903543	0.0516356	0.447906	0.837601	3	NDUFAF6,PARN,COPA
GSE21033_CTRL_VS_POLYIC_STIM_DC_1H_DN	0.689258	0.903627	0.0422468	0.22578	0.853478	34	FGGY,PDLIM1,DUSP10,MAP4K5,DOP1A,MARCHF7,GRAMD2B,CLK1,AGFG1,RAB3GAP1,CALCOCO1,ECD,DOCK9,TRIP11
HP_ABNORMAL_CIRCULATING_FREE_FATTY_ACID_CONCENTRATION	0.689373	0.903674	0.0785029	-0.3851	-0.829559	4	ACADVL
HP_UNDETECTABLE_ELECTRORETINOGRAM	0.689373	0.903674	0.0785029	-0.384911	-0.829151	4	CLCC1,PDE6D,HSD17B4,SPATA7
GNF2_HCK	0.689373	0.903674	0.0785029	-0.383514	-0.826141	4	SH3BGRL3,CTSS,TNFSF10,HSD17B11
GSE24142_EARLY_THYMIC_PROGENITOR_VS_DN2_THYMOCYTE_DN	0.689521	0.903834	0.0427591	0.234737	0.848973	28	MBNL3,NCK2,HMGCS2,TCF12,PDLIM1,MGAT5
GOBP_PIGMENTATION	0.689751	0.904077	0.045862	0.29531	0.838357	11	KITLG,RAB27B,AP1G1,RAB17,AP3B1,NF1,USP13,PIKFYVE
GOBP_ASTRAL_MICROTUBULE_ORGANIZATION	0.689759	0.904077	0.0496901	0.361219	0.831893	6	LIMK2,CLASP1,NUMA1,CEP120,DLG1
MIR4471	0.689796	0.90409	0.0450443	0.273618	0.832084	14	CCSER1,SLC16A2,PPM1L,GPC4,ANKIB1,GSTO2,TACC2,NSFL1C
GOMF_RS_DOMAIN_BINDING	0.689904	0.904198	0.0720033	-0.50192	-0.834069	2	RBM39,SRSF10
MORF_DCC	0.689974	0.904207	0.0436251	0.243799	0.851119	24	STARD13,RETREG1,OPHN1,VPS41,ZNF10,BMPR2,TBC1D31,TBC1D12,C18orf25,IPO8
HMX1_01	0.690042	0.904207	0.0464155	0.302733	0.833481	10	PBX1,ACIN1,ARID4B,SMAD2
GSE34217_MIR17_92_OVEREXPRESS_VS_WT_ACT_CD8_TCELL_DN	0.690027	0.904207	0.0445962	0.258102	0.827131	17	UNC13B,SLC4A4,ICA1
GOBP_VESICLE_CYTOSKELETAL_TRAFFICKING	0.690027	0.904207	0.0445962	0.257775	0.826082	17	SYBU,FNBP1L,MYO6,TANC2,WASL
WESTON_VEGFA_TARGETS_3HR	0.69	0.904207	0.0894367	-0.276114	-0.796523	8	CD9,NDUFA1
REACTOME_CELL_CYCLE_MITOTIC	0.690395	0.904328	0.0364549	0.180882	0.881034	120	H2AC6,H4C5,TMPO,STAG2,CEP192,H3C2,H2AC20,NIPBL,TYMS,CLASP2,PDS5B,NME7,TUBGCP3,RB1,MNAT1,WAPL,STAG1,PPP1R12B,PCM1,TFDP2,POLA1,PPP1R12A,CLASP1,LMNB1,ALMS1,NSL1,CDC7,BTRC,CEP70,NUP88,NUMA1,NEK7,ESCO1,PDS5A,CDC14A,GSK3B,HDAC8,H2AC8,H4-16,AKAP9,OFD1,DYRK1A,LIN9,LIG1,H3C3,LIN52,H2AC7
GOBP_REGULATION_OF_EXIT_FROM_MITOSIS	0.690476	0.904328	0.0625237	0.662596	0.88008	1	CDC14A
GOCC_KINOCILIARY_BASAL_BODY	0.690476	0.904328	0.0625237	0.662596	0.88008	1	CDC14A
GOCC_STEREOCILIUM_TIP	0.690476	0.904328	0.0625237	0.662596	0.88008	1	CDC14A
NEBEN_AML_WITH_FLT3_OR_NRAS_DN	0.690476	0.904328	0.0625237	0.662596	0.88008	1	CDC14A
GOBP_CELLULAR_RESPONSE_TO_ETHER	0.690476	0.904328	0.0625237	0.662247	0.879616	1	GOLPH3
GOBP_CELLULAR_RESPONSE_TO_RAPAMYCIN	0.690476	0.904328	0.0625237	0.662247	0.879616	1	GOLPH3
GOMF_CHONDROITIN_SULFATE_PROTEOGLYCAN_BINDING	0.690476	0.904328	0.0625237	0.6612	0.878226	1	PTPRF
HP_ABSENT_NIPPLE	0.690476	0.904328	0.0625237	0.6612	0.878226	1	PTPRF
GOBP_POSITIVE_REGULATION_OF_TRANSCRIPTION_VIA_SERUM_RESPONSE_ELEMENT_BINDING	0.690476	0.904328	0.0625237	0.660502	0.877299	1	MRTFA
HP_DEFECTIVE_T_CELL_PROLIFERATION	0.690476	0.904328	0.0625237	0.660502	0.877299	1	MRTFA
FAN_EMBRYONIC_CTX_IN_6_INTERNEURON	0.690476	0.904328	0.0625237	0.660154	0.876835	1	TMEM161B-DT
GSE12366_GC_VS_NAIVE_BCELL_UP	0.690176	0.904328	0.041488	0.215173	0.851147	40	SYNE2,DENND1B,CDCA7,TYMS,RNGTT,AK3,HMGN3,GSTA4,RAPGEF5,RFX7,DAAM1,GFPT1
GSE13485_DAY1_VS_DAY21_YF17D_VACCINE_PBMC_DN	0.690507	0.904329	0.0429311	0.232213	0.846906	29	SUCLA2,NME7,MARCHF7,SNX14,PPA2,ARFIP1,EPC2,ZNF189,RAD50,TSPAN5,ALG8,LIN9,BMT2,SUMO2,POT1,MTFR1,ACADM
HP_AORTIC_VALVE_STENOSIS	0.690608	0.904329	0.045679	0.288764	0.83897	12	CREBBP,SMAD4,NOTCH1,DYRK1A,GATA6,TAB2,GLB1
GOBP_MODULATION_BY_HOST_OF_SYMBIONT_PROCESS	0.690608	0.904329	0.045679	0.288679	0.838725	12	PRKN,YTHDC2,NUCKS1,IGF2R,SP1,TAF11,NAPEPLD,VAPA,SMARCA4,HDAC1,CFL1,PPIB
GOBP_POSITIVE_REGULATION_OF_GENE_SILENCING_BY_MIRNA	0.690608	0.904329	0.045679	0.288622	0.838559	12	TNRC6B,PUM2
GOBP_POSITIVE_REGULATION_OF_POSTTRANSCRIPTIONAL_GENE_SILENCING	0.690608	0.904329	0.045679	0.288622	0.838559	12	TNRC6B,PUM2
HP_FLARED_NOSTRILS	0.690738	0.904464	0.0515309	0.446975	0.83586	3	USP9X,BRCC3,PDHA1
MIR6127	0.690773	0.904476	0.0409884	0.215796	0.848344	39	PARD3B,XPR1,SDK1,HERC1,PACS1,CASTOR2,FRY,PPP1R12B
MIR877_3P	0.690909	0.904551	0.107972	-0.186678	-0.851941	34	LMO7,ARHGAP6
RORA2_01	0.690909	0.904551	0.0428451	0.237011	0.846568	26	IVNS1ABP,LNX2,MEIS2,KMT2C,NLK,INPP5A,TTBK2,ZDHHC21,OGA,CREB1,KDM3B,FBXW4,JMJD1C
GSE46242_TH1_VS_ANERGIC_TH1_CD4_TCELL_UP	0.690909	0.904551	0.0428451	0.236979	0.846453	26	DACH1,ACTR3C,LIMK2,LFNG,STK38
GSE2128_CTRL_VS_MIMETOPE_NEGATIVE_SELECTION_DP_THYMOCYTE_NOD_DN	0.691293	0.904606	0.0435378	0.24352	0.850145	24	FAM110B,PACS1,EXT1,RERE,INTS7,ZNF138
HP_DISPROPORTIONATE_SHORT_STATURE	0.690987	0.904606	0.104344	-0.193192	-0.848766	30	FLNB,HSPG2,RMRP,PPIB,PUF60,KDELR2,TENT5A,SIK3,SMARCAL1,LBR,KIAA0753,ASXL1,COG1,RSPRY1,KMT2A,BRF1,CEP57,IFT43,MYSM1,GLB1,SOX9,TRIP11,HS2ST1,XRCC4,DYM,IFT122,CEP120,IFT80,GNPAT
DHIMAN_PBMC_ATTENUVAX_AGE_15_25YO_SUBQ_7_OR_14DY_DN	0.691339	0.904606	0.0516356	0.414949	0.838516	4	APPBP2,RIN2,XPC,ERBB3
BIOCARTA_GSK3_PATHWAY	0.691339	0.904606	0.0516356	0.414908	0.838433	4	PIK3R1,GSK3B
GOBP_REGULATION_OF_SKELETAL_MUSCLE_CELL_PROLIFERATION	0.691339	0.904606	0.0516356	0.414741	0.838095	4	CFLAR,STAT3,PAXBP1
GOBP_REGULATION_OF_SKELETAL_MUSCLE_SATELLITE_CELL_PROLIFERATION	0.691339	0.904606	0.0516356	0.414741	0.838095	4	CFLAR,STAT3,PAXBP1
GOBP_SKELETAL_MUSCLE_CELL_PROLIFERATION	0.691339	0.904606	0.0516356	0.414741	0.838095	4	CFLAR,STAT3,PAXBP1
GOBP_SKELETAL_MUSCLE_SATELLITE_CELL_PROLIFERATION	0.691339	0.904606	0.0516356	0.414741	0.838095	4	CFLAR,STAT3,PAXBP1
GOBP_GLUCAN_BIOSYNTHETIC_PROCESS	0.691176	0.904606	0.0824344	-0.351502	-0.828149	5	PTGES3,INSR,ACADM,AKT2,GSK3B
GOBP_GLYCOGEN_BIOSYNTHETIC_PROCESS	0.691176	0.904606	0.0824344	-0.351502	-0.828149	5	PTGES3,INSR,ACADM,AKT2,GSK3B
GOBP_NEGATIVE_REGULATION_OF_PROTEIN_ACETYLATION	0.691176	0.904606	0.0824344	-0.351502	-0.828149	5	NOC2L,HDAC1,ATG5,HDAC2,GSK3B
GOBP_REGULATION_OF_POLYSACCHARIDE_METABOLIC_PROCESS	0.691176	0.904606	0.0824344	-0.351502	-0.828149	5	PHLDA2,INSR,AKT2,CLTC,GSK3B
GOCC_BETA-CATENIN_DESTRUCTION_COMPLEX	0.691176	0.904606	0.0824344	-0.351502	-0.828149	5	APC,CSNK1A1,SIAH1,AXIN2,GSK3B
REACTOME_MATURATION_OF_SARS_COV_1_NUCLEOPROTEIN	0.691176	0.904606	0.0824344	-0.351502	-0.828149	5	PARP4,PARP14,PARP8,SUMO1,GSK3B
GOMF_TRANSFERASE_ACTIVITY,_TRANSFERRING_ALKYL_OR_ARYL_(OTHER_THAN_METHYL)_GROUPS	0.69145	0.904606	0.0956031	-0.237991	-0.803622	13	FDPS,GSTP1
REACTOME_DEACTIVATION_OF_THE_BETA_CATENIN_TRANSACTIVATING_COMPLEX	0.69145	0.904606	0.0956031	-0.237211	-0.800987	13	UBA52,TLE1,HDAC1,APC,CHD8,XPO1,XIAP,SOX9,AKT2,TLE3,ASH2L,BTRC,SOX6
DESERT_PERIPORTAL_HEPATOCELLULAR_CARCINOMA_SUBCLASS_UP	0.69145	0.904606	0.0956031	-0.236231	-0.797677	13	LGALS4,GADD45A
REACTOME_RAB_GERANYLGERANYLATION	0.69145	0.904606	0.0956031	-0.23616	-0.797438	13	RAB10,RAB25,RAB2A,RAB5B,RAB5A,RAB15,RAB17,RAB6A,RAB40B,CHM,RAB40C,RAB27B,RAB4A
REACTOME_TBC_RABGAPS	0.69145	0.904606	0.0956031	-0.23616	-0.797438	13	SYTL1,RABGEF1,TBC1D7,RAB5B,RAB5A,ULK1,TBC1D14,TBC1D16,RAB6A,RABGAP1,TSC1,TBC1D15,RAB4A
HP_DIARRHEA	0.691839	0.904978	0.0398407	0.200054	0.867017	63	PRKN,PIK3R1,NR3C2,CFTR,PTEN,HMGCS2,HLA-B,LRBA,SLC5A1,COG6,TET2,BMPR1A,STX3,RRM2B,BLNK,MT-ND1,SMAD4,POLA1,NNT,IRF2BP2
HP_ABNORMAL_NEURAL_TUBE_MORPHOLOGY	0.691816	0.904978	0.0420772	0.225393	0.852014	34	BRIP1,LARGE1,STAG2,STIL,CREBBP,BRAF,LFNG,ARID1B,FANCC,POLA1,DISP1,GTF2I,ZSWIM6,FREM2,OFD1,B3GALNT2,ABHD11,MTR,FANCL,RAF1,JMJD1C,NF1,LIG4
GSE3565_DUSP1_VS_WT_SPLENOCYTES_POST_LPS_INJECTION_UP	0.691808	0.904978	0.0428451	0.228692	0.849078	32	INPP4B,ETNK1,SCAPER,RETREG1,PDS5B,MRE11,TTC13,MIPEP,PPP4R3B
MIR5585_3P	0.691799	0.904978	0.0436251	0.247085	0.848998	23	BRIP1,HMBOX1,LNX1,STRN,MIPOL1,RAB3GAP1,SEC24A,XRCC4,SLC19A2,SOS2,INTU,TMEM135,PIKFYVE,ARHGAP5,SRSF7,URI1,EIF4A2,CCDC82,HNRNPR,ADGRG6
GOCC_RAB-PROTEIN_GERANYLGERANYLTRANSFERASE_COMPLEX	0.69246	0.905024	0.0623861	0.659805	0.876372	1	CHM
GOMF_GLYCEROPHOSPHODIESTER_PHOSPHODIESTERASE_ACTIVITY	0.69246	0.905024	0.0623861	0.659107	0.875445	1	GDE1
GOMF_GLYCEROPHOSPHOINOSITOL_GLYCEROPHOSPHODIESTERASE_ACTIVITY	0.69246	0.905024	0.0623861	0.659107	0.875445	1	GDE1
BAUS_TFF2_TARGETS_DN	0.692771	0.905024	0.0629395	-0.657711	-0.87339	1	DDX6
GOBP_VIRAL_GENOME_PACKAGING	0.692771	0.905024	0.0629395	-0.657711	-0.87339	1	DDX6
GOBP_VIRAL_RNA_GENOME_PACKAGING	0.692771	0.905024	0.0629395	-0.657711	-0.87339	1	DDX6
GOCC_CHROMATOID_BODY	0.692771	0.905024	0.0629395	-0.657711	-0.87339	1	DDX6
GOCC_CONCAVE_SIDE_OF_SPERM_HEAD	0.692771	0.905024	0.0629395	-0.657711	-0.87339	1	DDX6
GOCC_OUTER_DENSE_FIBER	0.692771	0.905024	0.0629395	-0.657711	-0.87339	1	DDX6
GOCC_SPERM_HEAD	0.692771	0.905024	0.0629395	-0.657711	-0.87339	1	DDX6
HP_TIBIAL_TORSION	0.692771	0.905024	0.0629395	-0.657711	-0.87339	1	DDX6
GOCC_CYTOPLASMIC_SIDE_OF_NUCLEAR_PORE	0.692771	0.905024	0.0629395	-0.657362	-0.872926	1	NUP214
MARTINEZ_TP53_TARGETS_UP	0.692744	0.905024	0.0364549	0.180408	0.872253	115	FGFR2,PCCA,ABCC5,H1-2,LYZ,CA3,UBE2H,HMGCS2,TCF12,HLA-B,APP,GALNT11,SUCO,CA13,SMAD5,HBP1,AK3,TIA1,TSPAN3,CPD,NLK,JAK1,FBXW8,SPIN1,MAPRE2,PTBP3,LMNB1,PNPLA2,PLD1,CNOT4,PDE4DIP,PEX13,PIP4K2A,KLHL13,RAB40C,ZMYM4,NDUFS4,MAN1A2,PTPRF,RABGAP1,RANBP9
HP_APLASIA_HYPOPLASIA_OF_THE_PROXIMAL_PHALANGES_OF_THE_HAND	0.69246	0.905024	0.0623861	0.656664	0.872201	1	TRIO
HP_APLASIA_OF_METACARPAL_BONES	0.69246	0.905024	0.0623861	0.656664	0.872201	1	TRIO
HP_APLASIA_OF_THE_PROXIMAL_PHALANGES_OF_THE_HAND	0.69246	0.905024	0.0623861	0.656664	0.872201	1	TRIO
HP_INTELLECTUAL_DISABILITY_BORDERLINE	0.69246	0.905024	0.0623861	0.656664	0.872201	1	TRIO
GOBP_MITOCHONDRIAL_TRANSPORT	0.692308	0.905024	0.115734	-0.172068	-0.87172	50	HSP90AA1,DNAJC15,VDAC2,ATP5MF,SLC25A37,ATP5F1D,ATP5F1E,VDAC1,CHCHD10,UBL5
GOBP_MITOTIC_SPINDLE_MICROTUBULE_DEPOLYMERIZATION	0.692771	0.905024	0.0629395	-0.656315	-0.871536	1	CCSAP
GOBP_REGULATION_OF_CILIUM_BEAT_FREQUENCY	0.692771	0.905024	0.0629395	-0.656315	-0.871536	1	CCSAP
GOBP_REGULATION_OF_CILIUM_BEAT_FREQUENCY_INVOLVED_IN_CILIARY_MOTILITY	0.692771	0.905024	0.0629395	-0.656315	-0.871536	1	CCSAP
GOBP_REGULATION_OF_MITOTIC_SPINDLE_ASSEMBLY	0.692771	0.905024	0.0629395	-0.656315	-0.871536	1	CCSAP
REACTOME_TNF_RECEPTOR_SUPERFAMILY_TNFSF_MEMBERS_MEDIATING_NON_CANONICAL_NF_KB_PATHWAY	0.692833	0.905024	0.0552496	0.530949	0.863453	2	TNFRSF11A,BIRC2
HP_BROAD_CLAVICLES	0.692833	0.905024	0.0552496	0.53089	0.863357	2	TRIP11,MYSM1
HP_RHIZOMELIC_ARM_SHORTENING	0.692833	0.905024	0.0552496	0.53089	0.863357	2	DYM,MYSM1
GSE39820_TGFBETA1_VS_TGFBETA3_IN_IL6_TREATED_CD4_TCELL_UP	0.692402	0.905024	0.0400846	0.203213	0.859764	55	ARID2,UBE2H,SERINC5,SH3YL1,MARCHF7,ATXN7L1,LPGAT1,ERBIN,TTC13,G3BP2,YAF2,MAP3K4,BMPR2,VPS8,TLK1,NCOA6,MAN1A2,UBE4B,BTAF1,ABHD18,CLIP1,IFT74,CASD1,ERN1,MAP3K1,SMARCD2,MFF,LSM14A,RSPRY1,NADK2,CBFB,RNPC3,FAM91A1,CAPZA1,HERC4,ACOX1,SNAP23
GSE17186_NAIVE_VS_CD21LOW_TRANSITIONAL_BCELL_CORD_BLOOD_DN	0.692403	0.905024	0.0408229	0.211877	0.856975	43	GCNT1,FNIP1,TMPO,CHKA,SLC44A1,ANKH,TYMS,RBPJ,MICU1
ACAWNRNSRCGG_UNKNOWN	0.692513	0.905024	0.044064	0.250224	0.848412	22	ZNF638,MTMR3,DDX17,PPP4R3B,NCOA6,UBE4B,CEP95,MED14,ZFX,SRSF3,NR2C2,MOK,CAPRIN1,SUMO1,PUM1,CIPC,SATB2
GSE6092_B_BURGDOFERI_VS_B_BURGDORFERI_AND_IFNG_STIM_ENDOTHELIAL_CELL_UP	0.692308	0.905024	0.0414044	0.220208	0.847829	36	NCOA1,KDM6A,APPL2,RETREG1,FMO5,ATF7IP,FOXO3
ZZZ3_TARGET_GENES	0.692513	0.905024	0.044064	0.250029	0.847751	22	ZBTB20,DMTF1,GFM2,WWP2,ZNF462,KDM4A,BRWD3,HDAC8,ITGB3BP,ACYP1,RBBP4,SMARCD2,VTI1A,MFF
PLASARI_NFIC_TARGETS_BASAL_DN	0.692308	0.905024	0.0718276	-0.501454	-0.833295	2	INSIG1
MIR1255A_MIR1255B_5P	0.692308	0.905024	0.0445071	0.252319	0.833129	20	TBC1D5,MBNL3,UBE2H
ZHAN_MULTIPLE_MYELOMA_CD1_DN	0.692847	0.905024	0.0462303	0.302248	0.832145	10	ECHDC2,GRAMD2B,SLCO5A1,RAB3IP,TNS3,UCP2
GOBP_POSITIVE_REGULATION_OF_TRANSFORMING_GROWTH_FACTOR_BETA_PRODUCTION	0.692771	0.905024	0.0494905	0.361018	0.83143	6	BMPR1A,GATA6,CREB1,ATF2
GSE27859_MACROPHAGE_VS_CD11C_INT_F480_INT_DC_DN	0.692623	0.905024	0.101351	-0.203765	-0.829431	24	SERPINB1,CCND1,ATP5MK,PSMA1,NET1
REACTOME_PLATELET_HOMEOSTASIS	0.691983	0.905024	0.0464155	0.303845	0.812206	9	ITPR2,PLA2G4A
HP_ABNORMAL_LDL_CHOLESTEROL_CONCENTRATION	0.692308	0.905024	0.0826646	-0.307907	-0.796305	6	LDLR
HP_ABNORMALITY_OF_THE_RIBS	0.693057	0.905146	0.0397596	0.198616	0.858678	62	CHRM3,FGFR2,TBCK,FAM111A,NIPBL,CASZ1,EXT1,RERE,EXOC6B,TNFRSF11A,LFNG,TTC21B,MTX2,SMAD4,GPC4,DISP1,MTM1,IFT80,RTTN,CEP120
GSE28737_FOLLICULAR_VS_MARGINAL_ZONE_BCELL_BCL6_HET_DN	0.693122	0.905146	0.0435378	0.246868	0.848254	23	MCF2L,CEMIP2,DGKH,FNBP1L,RASSF6,SRSF1,LMNB1,GOLPH3,ANKIB1,TSPAN15,SLC49A4
GSE29949_CD8_NEG_DC_SPLEEN_VS_CD8_POS_DC_SPLEEN_UP	0.693108	0.905146	0.0427591	0.23068	0.846652	30	NR5A2,LGR5,GAB1,EXT1,ABCD3,EXOC6B,PPP1R12B,ZNF10,EXPH5
GSE22935_WT_VS_MYD88_KO_MACROPHAGE_12H_MBOVIS_BCG_STIM_UP	0.693108	0.905146	0.0427591	0.231505	0.844324	29	PBX1,CERS6,CCSER1,MEIS2,SLC39A14,SSH2,ACIN1
DESCARTES_FETAL_INTESTINE_ERYTHROBLASTS	0.693042	0.905146	0.0449543	0.276221	0.825637	13	H1-2,SGMS1,TSPAN5,XPO7,ERMAP,NPL,UBR2,HECTD4,NCEH1,TCP11L2
MIR6737_5P	0.693042	0.905146	0.0449543	0.276214	0.825616	13	CHD6,RAD51B,UBE2W,MDM4,TRIQK,POLR3C,EGFR
TURJANSKI_MAPK8_AND_MAPK9_TARGETS	0.693151	0.905146	0.0785029	-0.432612	-0.823572	3	HSF1,NFATC3,ATF2
GOBP_CELL_PROLIFERATION_IN_MIDBRAIN	0.693151	0.905146	0.0785029	-0.432263	-0.822907	3	RYK,FZD3,FZD6
WP_DDX1_AS_A_REGULATORY_COMPONENT_OF_THE_DROSHA_MICROPROCESSOR	0.693353	0.905308	0.0495902	0.379045	0.83189	5	MRE11,RAD50,DGCR8,NBN
GOBP_DNA-TEMPLATED_TRANSCRIPTION,_TERMINATION	0.693353	0.905308	0.0495902	0.378779	0.831307	5	SCAF8,MTERF1,SCAF4,SSU72,SETX
chr11q13	0.693333	0.905308	0.106323	-0.180554	-0.821047	33	FOSL1,GSTP1,FAU,CCND1
WIELAND_UP_BY_HBV_INFECTION	0.69339	0.905321	0.0463228	0.303187	0.810448	9	LYZ,HLA-B,TYMS
GSE22886_IGA_VS_IGM_MEMORY_BCELL_UP	0.693506	0.905439	0.0426734	0.236443	0.84454	26	ARID5B,WDR7,TMPRSS2,RNGTT,STK38,PDK4,TOX,DAAM1,ZNF189,MICU2
CAGCAGG_MIR370	0.693878	0.905477	0.11524	-0.18081	-0.8528	41	TPM4,PDCD11,KIFC2,ACACA,VDAC2,ILF3,TGFBR2,CFL1
GOMF_PHOSPHATIDYLETHANOLAMINE_BINDING	0.693878	0.905477	0.0513223	0.446607	0.835173	3	MAP1LC3A,NF1,ESYT2
HP_ABNORMAL_ORAL_GLUCOSE_TOLERANCE	0.693878	0.905477	0.0513223	0.446483	0.834941	3	SLC5A1,APPL1,HNF4A
HP_LETHAL_SKELETAL_DYSPLASIA	0.693878	0.905477	0.0513223	0.445958	0.833958	3	IFT80,TRIP11,LBR
GOBP_POSITIVE_REGULATION_OF_B_CELL_MEDIATED_IMMUNITY	0.693878	0.905477	0.0513223	0.445142	0.832434	3	KMT5B,TP53BP1,TFRC
GOBP_POSITIVE_REGULATION_OF_IMMUNOGLOBULIN_MEDIATED_IMMUNE_RESPONSE	0.693878	0.905477	0.0513223	0.445142	0.832434	3	KMT5B,TP53BP1,TFRC
GOBP_POSITIVE_REGULATION_OF_ISOTYPE_SWITCHING	0.693878	0.905477	0.0513223	0.445142	0.832434	3	KMT5B,TP53BP1,TFRC
GOBP_REGULATION_OF_ISOTYPE_SWITCHING	0.693878	0.905477	0.0513223	0.445142	0.832434	3	KMT5B,TP53BP1,TFRC
GOBP_REGULATION_OF_DNA-TEMPLATED_TRANSCRIPTION,_TERMINATION	0.693878	0.905477	0.0513223	0.445114	0.83238	3	SCAF8,SCAF4,SETX
GOBP_REGULATION_OF_TERMINATION_OF_RNA_POLYMERASE_II_TRANSCRIPTION	0.693878	0.905477	0.0513223	0.445114	0.83238	3	SCAF8,SCAF4,SETX
GOBP_REGULATION_OF_TERMINATION_OF_RNA_POLYMERASE_II_TRANSCRIPTION,_POLY(A)-COUPLED	0.693878	0.905477	0.0513223	0.445114	0.83238	3	SCAF8,SCAF4,SETX
GOBP_TERMINATION_OF_RNA_POLYMERASE_II_TRANSCRIPTION,_POLY(A)-COUPLED	0.693878	0.905477	0.0513223	0.445114	0.83238	3	SCAF8,SCAF4,SETX
WP_AIRWAY_SMOOTH_MUSCLE_CELL_CONTRACTION	0.693878	0.905477	0.0513223	0.445086	0.832327	3	ROCK1
GSE15659_CD45RA_NEG_CD4_TCELL_VS_ACTIVATED_TREG_UP	0.693931	0.905513	0.0433637	0.243213	0.849074	24	ETV6,ALPK1,SUCO,ZNF736,AEBP2,ARL4A,ZGRF1,BTAF1,CDS1,CCNY,CABLES1,MVB12B,EXOC2,CEP68,CDK5RAP2,ARHGAP5
MARKS_HDAC_TARGETS_DN	0.694118	0.905722	0.0822055	-0.350173	-0.825018	5	VEGFA,CCND1
HP_ABNORMALITY_OF_THE_GLENOID_FOSSA	0.694444	0.905792	0.062249	0.655618	0.870811	1	DYM
HP_ABNORMALLY_SHAPED_CARPAL_BONES	0.694444	0.905792	0.062249	0.655618	0.870811	1	DYM
HP_ATLANTOAXIAL_INSTABILITY	0.694444	0.905792	0.062249	0.655618	0.870811	1	DYM
HP_BROAD_FEMORAL_NECK	0.694444	0.905792	0.062249	0.655618	0.870811	1	DYM
HP_IRREGULAR_ILIAC_CREST	0.694444	0.905792	0.062249	0.655618	0.870811	1	DYM
HP_LIMITED_KNEE_EXTENSION	0.694444	0.905792	0.062249	0.655618	0.870811	1	DYM
NAGY_PCAF_COMPONENTS_HUMAN	0.694539	0.905792	0.0551352	0.529777	0.861548	2	SUPT3H,TRRAP
NAGY_STAGA_COMPONENTS_HUMAN	0.694539	0.905792	0.0551352	0.529777	0.861548	2	SUPT3H,TRRAP
GOCC_ENDOPLASMIC_RETICULUM_PALMITOYLTRANSFERASE_COMPLEX	0.694539	0.905792	0.0551352	0.529689	0.861404	2	ORMDL1,SPTLC2
GOCC_PROTEIN-CYSTEINE_S-PALMITOYLTRANSFERASE_COMPLEX	0.694539	0.905792	0.0551352	0.529689	0.861404	2	ORMDL1,SPTLC2
GOCC_SERINE_C-PALMITOYLTRANSFERASE_COMPLEX	0.694539	0.905792	0.0551352	0.529689	0.861404	2	ORMDL1,SPTLC2
GSE17186_CD21LOW_VS_CD21HIGH_TRANSITIONAL_BCELL_CORD_BLOOD_DN	0.694373	0.905792	0.0419082	0.225181	0.851215	34	CAMK2D,PDCD4,RETREG1,TCF12,MON2,JAK1,CD164,PCMTD2,RTTN,ESCO1,MAP7,ASB3,ZBTB1,METTL23,SCAF11,HADH,SYK,CAPN5,WDR33,SMARCD2
WILCOX_RESPONSE_TO_PROGESTERONE_UP	0.694408	0.905792	0.0426734	0.228408	0.848021	32	KANSL1L,KLHL24,MON2,TYMS,ZNF518A,CYB5B,HBP1,PLA2G4A,HMGN3,CEP162,SGK3,GALK2,PDS5A,MAP7
GSE22611_UNSTIM_VS_2H_MDP_STIM_NOD2_TRANSDUCED_HEK293T_CELL_DN	0.694408	0.905792	0.0426734	0.227816	0.845823	32	MBNL3,FMO5,GABRB1,ZNF124,GPC4,SRSF6,APPBP2,RIN2,LRRC8B,P2RX4,EMC2,PTPRF,PRPSAP1,CDK13,CASP7
CREB_01	0.694853	0.905941	0.0399219	0.202894	0.858413	55	H4C5,UBE2H,CAMK2D,LGR5,MAP3K13,ADNP,INTS7,BRAF,OSBPL9,ALS2,G3BP2,APPBP2,MAP1LC3A,PER1,CD2AP,ZMYM2,OGDH,RAB6A,CDS1,SPATA7,PDP1,GPBP1,NF1,DGUOK,MAOA,TMEM39A,YTHDC2,PNRC1,XPNPEP3,PPM1A,STAT3
GSE2585_CD80_HIGH_VS_LOW_MTEC_DN	0.694696	0.905941	0.042417	0.233643	0.845015	28	ICA1,PDLIM1,TPCN1,DSE,GTPBP10,GSTA4,GPC4,NEK3,SLCO5A1,KDM4A,CRADD,ZC3H14
GOBP_POSITIVE_REGULATION_OF_CELL_DIVISION	0.694751	0.905941	0.0454059	0.2873	0.834717	12	FGFR2,CIT
GOBP_LATE_NUCLEOPHAGY	0.694712	0.905941	0.0716527	-0.501222	-0.832909	2	ULK1,ATG2B
GOBP_REGULATION_OF_T_CELL_MIGRATION	0.694864	0.905941	0.0494905	0.378335	0.830333	5	APP,WNK1
NAKAYA_PBMC_FLUMIST_AGE_18_50YO_3DY_IFN_SUBSET_UP	0.694864	0.905941	0.0494905	0.378275	0.830202	5	PLSCR1,SMURF2,TNFSF10
HP_PSEUDOBULBAR_SIGNS	0.694864	0.905941	0.0494905	0.378187	0.830008	5	ALS2,LMNB1,PI4KA,SEC31A
GOBP_MITOCHONDRIAL_FISSION	0.694796	0.905941	0.0462303	0.302814	0.809451	9	PRKN,AP3B1,MTFR1,TMEM135,MFF
HP_JOINT_HYPERFLEXIBILITY	0.694894	0.905946	0.0406579	0.211343	0.854815	43	VPS13B,PIK3R1,KDM6A,SOS1,PTEN,EXT1,STIL,DISP1,GTF2I,RBBP8,USP9X,IFT122,HNF1B,TRIP11,KAT6B,ABHD11,SOS2,TAB2,RAF1,OCRL,JMJD1C
GSE2770_IL12_VS_IL4_TREATED_ACT_CD4_TCELL_48H_UP	0.695	0.906049	0.113787	-0.179746	-0.833252	39	ANXA1,IER3,EIF5B
TGCACTG_MIR148A_MIR152_MIR148B	0.695035	0.906061	0.0382417	0.187521	0.870161	93	NCOA1,STARD13,TNRC6B,DMXL1,PHF3,CDK19,SGMS1,TENT2,BTBD3,NRARP,STXBP5,ARFGEF1,NME7,PIK3R3,RICTOR,UBE2W,ARHGEF12,STX3,CPD,NLK,AGFG1,ARGLU1,RSBN1L,PDK4,MGAT4A,PPP1R12A,ARFIP1,CNOT4,GPCPD1,PICALM,AKAP1,RMND5A,RELCH,ATXN1,ZNRF1,CDC14A,RNF38,C18orf25,BTAF1,MIER1,NPTN,SNX27,FAM13B,TNRC6A,SLF2,SCAF11,KIAA0232,BMT2,B4GALT5
BROWNE_HCMV_INFECTION_4HR_UP	0.695157	0.906185	0.0467883	0.317101	0.811997	8	PCDH7,RSRP1,POLG2
MIR3188	0.695187	0.90619	0.043888	0.249097	0.844591	22	ITM2B,MAP3K20,MNAT1,RICTOR,TTBK2,CLDN12
GSE12198_CTRL_VS_HIGH_IL2_STIM_NK_CELL_UP	0.695251	0.906207	0.0432769	0.242849	0.8478	24	NCOA1,PAWR,CERT1,DUSP16,STXBP4,GRAMD2B
GSE22611_MUTANT_NOD2_VS_CTRL_TRANSDUCED_HEK293T_CELL_DN	0.695279	0.906207	0.103958	-0.191745	-0.842408	30	BHLHE40,HSPG2,LGALS3BP,EPB41L1
HP_TIBIAL_BOWING	0.695266	0.906207	0.0824344	-0.307366	-0.794907	6	FLNB,RMRP
GSE2770_TGFB_AND_IL4_VS_IL12_TREATED_ACT_CD4_TCELL_48H_DN	0.695431	0.906372	0.114751	-0.177041	-0.845627	42	ACTG1,SFN,LRCH1
GSE360_L_MAJOR_VS_B_MALAYI_HIGH_DOSE_DC_UP	0.695652	0.906625	0.0418239	0.224626	0.849115	34	ZKSCAN1,VPS13B,ETS2,SF3B1,ARHGEF12,RNF115,JAK1,PCM1,CFLAR,HMGN3,G3BP2,ATP9A
MIR142_3P	0.695758	0.906693	0.0393562	0.201056	0.867579	60	ARID5B,ANK3,MLXIP,CEP192,GAB1,TNKS,ATF7IP,SUCO,RERE,RICTOR,ITGB8,WASL,IPMK,INPP5A,CCNT2,CLDN12,STRN3,HEATR5A,BRWD3,ZBTB41,ITGAV,LCOR,SLC49A4,ACBD5,TAB2,CLTA
chr11q24	0.695783	0.906693	0.0492918	0.360266	0.829699	6	BARX2,ARHGAP32,ZBTB44,FAM118B,MSANTD2
REACTOME_SIALIC_ACID_METABOLISM	0.695783	0.906693	0.0492918	0.359859	0.82876	6	CTSA,SLC17A5,GLB1,NPL,ST3GAL3
HP_ABNORMALITY_OF_PULMONARY_CIRCULATION	0.69599	0.906928	0.0423318	0.233279	0.843698	28	FOXP1,PTEN,PIGN,HLA-B,CACNA1D,RBPJ,TET2,MT-ND1,SMAD4,NOTCH1,ALMS1,BMPR2
GSE3982_NEUTROPHIL_VS_CENT_MEMORY_CD4_TCELL_DN	0.696139	0.90702	0.0405756	0.210915	0.853083	43	ETNK1,PDE3B,BRWD1,LRIG1,HERC1,DUSP10,SPATA6L,TIA1,GPBP1L1,MAPRE2,CCNT2,RFX7,ZZZ3,PLAG1,DOCK9,RAD54B,PRPSAP1,POLR3C
GSE21360_NAIVE_VS_QUATERNARY_MEMORY_CD8_TCELL_UP	0.696139	0.90702	0.0405756	0.210881	0.852945	43	GALNT7,DENND1B,TDRD3,SLC39A14,DOP1A,PLSCR1,ARFIP1,ZZZ3,EMC2,TRIM38,XRCC4,IPO8,ARFGEF2,CDC73,ELF1,PRRC1,SNX2,LNPEP,DCTN4,MTF2,DTWD1,ADAR,ARHGAP5,ORC4,PHF11,UVRAG,ZCCHC2,RAP1B,HERC4
GSE22140_GERMFREE_VS_SPF_ARTHRITIC_MOUSE_CD4_TCELL_UP	0.696091	0.90702	0.0411544	0.219407	0.844745	36	PLCB4,DMXL1,NCK2,KITLG,FARP1,TCF12,RERE,TFPI,DNMBP,TACC1
GOBP_NEGATIVE_REGULATION_OF_CHOLESTEROL_STORAGE	0.696246	0.907124	0.0550211	0.529319	0.860802	2	TTC39B,PPARA
USF_C	0.696296	0.907155	0.0401661	0.207933	0.850836	45	BCAS3,SYBU,IVNS1ABP,FARP1,CACNA1D,ADNP,AK3,PLA2G4A
GOBP_GRANZYME-MEDIATED_APOPTOTIC_SIGNALING_PATHWAY	0.696429	0.907225	0.0621124	0.654222	0.868957	1	UBE4B
GOBP_GRANZYME-MEDIATED_PROGRAMMED_CELL_DEATH_SIGNALING_PATHWAY	0.696429	0.907225	0.0621124	0.654222	0.868957	1	UBE4B
MIR95_3P	0.696429	0.907225	0.0621124	0.654222	0.868957	1	UBE4B
NCOA4_TARGET_GENES	0.696703	0.90728	0.0347157	0.177044	0.893604	159	MT-ATP6,GCNT1,PIP5K1B,TP53INP1,FOXP1,VPS13B,NFIA,H2AC20,SLC44A1,RBM12B,SOS1,MED13L,GAB1,C2CD5,ARL15,FBXL17,ZNF518A,LRBA,TSGA10,HNRNPH1,ZNF148,WSB1,PPP1R12B,GTPBP10,WASL,DPY19L4,LINC01004,USP24,ELP4,POLA1,ZNF280D,IMMP1L,SRSF6,CLASP1,NNT,CDC7,AMBRA1,CNOT4,PPP4R3B,BROX,NUMA1,ANO10,MYLIP,PEX13,KIAA2026,ZDHHC7,S100PBP,KMT2E,HEATR5A,CRTC1,CHASERR,UCP2,H4-16,AKAP9,CUL4A,TTLL5,PRPSAP1,SRSF3,FAM13B,RAF1,CDK13,SCAF11,ZC3H6,PUS10,KIAA0232,KLHL22,PEX1,KLHDC10,AKT2,ZNF207,HNRNPLL
HP_ABNORMAL_CIRCULATING_CERULOPLASMIN_CONCENTRATION	0.696787	0.90728	0.0626618	-0.655618	-0.87061	1	COG2
HP_DECREASED_CIRCULATING_COPPER_CONCENTRATION	0.696787	0.90728	0.0626618	-0.655618	-0.87061	1	COG2
GOBP_ALPHA-LINOLENIC_ACID_METABOLIC_PROCESS	0.696787	0.90728	0.0626618	-0.655269	-0.870146	1	SCP2
GOBP_LIPID_HYDROPEROXIDE_TRANSPORT	0.696787	0.90728	0.0626618	-0.655269	-0.870146	1	SCP2
GOMF_ACETYL-COA_C-MYRISTOYLTRANSFERASE_ACTIVITY	0.696787	0.90728	0.0626618	-0.655269	-0.870146	1	SCP2
GOMF_LONG-CHAIN_FATTY_ACYL-COA_BINDING	0.696787	0.90728	0.0626618	-0.655269	-0.870146	1	SCP2
GOMF_OLEIC_ACID_BINDING	0.696787	0.90728	0.0626618	-0.655269	-0.870146	1	SCP2
GOMF_PROPANOYL-COA_C-ACYLTRANSFERASE_ACTIVITY	0.696787	0.90728	0.0626618	-0.655269	-0.870146	1	SCP2
GOMF_PROPIONYL-COA_C2-TRIMETHYLTRIDECANOYLTRANSFERASE_ACTIVITY	0.696787	0.90728	0.0626618	-0.655269	-0.870146	1	SCP2
GOMF_SELENOCYSTEINE_INSERTION_SEQUENCE_BINDING	0.696787	0.90728	0.0626618	-0.654571	-0.86922	1	SECISBP2L
GSE4748_LPS_VS_LPS_AND_CYANOBACTERIUM_LPSLIKE_STIM_DC_3H_UP	0.696517	0.90728	0.0404935	0.20553	0.859644	53	TNRC6B,TENT2,CEP350,DUSP10,ATF7IP,ZNF518A,CERT1,TRA2A,DSE,ZNF148,RNF115,WSB1,RHOU,NSL1,FGD4,SMURF2,GPATCH2,WTAP,PCNX1,ZBED6,KMT2E,GCH1,BICRAL
MIR4430	0.696815	0.907282	0.0415718	0.233095	0.841272	27	FARP1,RERE,SSH2,TACC1,SUSD6,ZNF33B,ZDHHC7,LUC7L2,SIK2,KDM3B,ZNRF3,KLHL42,PPIL2,AGO3,TMEM248,RSPRY1,UHRF1BP1L,IREB2,PURA,ATG13
GOBP_CARBOHYDRATE_TRANSPORT	0.697009	0.907477	0.0425023	0.230915	0.84217	29	PIK3R1,TMEM144,APPL2,C2CD5,SLC5A1,BRAF,STXBP4,SLC17A5,PRKCI,ASPSCR1,ZDHHC7,TSC1
HP_RHEGMATOGENOUS_RETINAL_DETACHMENT	0.697017	0.907477	0.0511148	0.444519	0.831268	3	LRP5,SPATA7,TSPAN12
GOBP_POSITIVE_REGULATION_OF_CELL_KILLING	0.697289	0.907762	0.0491928	0.359441	0.827799	6	HLA-B,MAPK8,AP1G1,SYK
GOMF_SODIUM_CHANNEL_REGULATOR_ACTIVITY	0.697289	0.907762	0.0491928	0.359399	0.827701	6	CAMK2D,SGK3
MODULE_252	0.697436	0.907885	0.11524	-0.175896	-0.868841	46	FOSL1,LRP8,NME2,PNN,ASAP2,ILF3
GSE6674_UNSTIM_VS_ANTI_IGM_AND_CPG_STIM_BCELL_DN	0.697436	0.907885	0.11524	-0.171036	-0.866492	50	LRP8,LDLR,ODC1,PDCD11,WDR43,GNL3,DUSP4,GTPBP4,URB1
HP_ABNORMALITY_OF_THE_CHEEK	0.697789	0.908028	0.0398407	0.205692	0.848565	47	FGFR2,VPS13B,PLCB4,KDM6A,STAG2,MED13L,PIGN,CREBBP,BRAF,ARID1B,SNX14,MTX2,GPC4,ZNF462,LRP5,IFT122,KAT6A,KMT2E,KAT6B,KIDINS220,TMEM260,GATA6
GOMF_TRANSMEMBRANE_RECEPTOR_PROTEIN_TYROSINE_KINASE_ACTIVITY	0.697889	0.908028	0.0431037	0.242063	0.845056	24	FGFR2,MAP2K6,EPHB2,JAK1,MAP2K5,CLK1
GOBP_ENDOCYTIC_RECYCLING	0.697706	0.908028	0.0441523	0.257103	0.830997	18	DENND1B,ATP9A,EPG5,VPS50,ARHGAP44,ACAP2
HP_ABNORMAL_PLATELET_AGGREGATION	0.697885	0.908028	0.0492918	0.378012	0.829623	5	EPHB2,PLA2G4A,AP3B1,CALR
LU_IL4_SIGNALING	0.697706	0.908028	0.0441523	0.251231	0.829536	20	PDE7A,NFKBIZ,APPL2,TNFRSF11A,CFLAR,PHF20L1,ATXN1,LY75,CLTC,PKN2,SMARCA2
DACOSTA_UV_RESPONSE_VIA_ERCC3_XPCS_UP	0.697885	0.908028	0.0492918	0.377749	0.829046	5	ZKSCAN1,CCNT2
ZNF586_TARGET_GENES	0.697885	0.908028	0.0492918	0.377252	0.827956	5	CPD,PLPP5,OAT,TMEM131
HP_CAVUM_SEPTUM_PELLUCIDUM	0.697885	0.908028	0.0492918	0.377009	0.827422	5	PACS1,SETD2,PPP1R21,SPECC1L,PAFAH1B1
HP_EEG_WITH_SPIKE_WAVE_COMPLEXES	0.697885	0.908028	0.0492918	0.377009	0.827422	5	CASK,DMXL2,SCARB2,PI4KA,PAFAH1B1
HP_TETRAPLEGIA	0.697885	0.908028	0.0492918	0.377009	0.827422	5	ALS2,NNT,NHLRC2,NADK2,PAFAH1B1
MODY_HIPPOCAMPUS_PRENATAL	0.697885	0.908028	0.0492918	0.376997	0.827396	5	RBPJ,SRSF6,NFYB,H2AZ2
GSE19923_WT_VS_E2A_KO_DP_THYMOCYTE_DN	0.697778	0.908028	0.10592	-0.179845	-0.817822	33	KRT19
GSE43863_TH1_VS_LY6C_INT_CXCR5POS_MEMORY_CD4_TCELL_UP	0.697778	0.908028	0.10592	-0.17956	-0.816524	33	HSP90AA1,ID1,POP1,DNAJC2,SCARB1
GOMF_EXONUCLEASE_ACTIVITY	0.697987	0.908121	0.043888	0.250413	0.824793	19	PAN3,XRN1,MRE11,MGME1,CNOT2,RAD50,APLF,POLG,PARN,CNOT8,TATDN1,CNOT1,CNOT6,DCP2
BENPORATH_SOX2_TARGETS	0.698052	0.908172	0.0338984	0.174072	0.896263	187	SEMA6A,FOXN3,FGFR2,ARID5B,TRIM24,DIAPH3,FOXP1,LARGE1,AUH,TSC22D1,ROR1,SLC44A1,SGMS1,GRHL2,RCOR3,DPH6,PPM1B,WDFY2,HMBOX1,APP,ARFGEF1,NSD3,NME7,HBP1,AK3,TIA1,TRA2A,PIK3R3,ACIN1,ARID1B,UBE2W,SRSF4,ALDH7A1,DGLUCY,FANCC,MAPRE2,JARID2,SGK3,ARID4B,NOTCH1,PLPP1,PLPP5,KANK1,MTM1,EXPH5,DDX17,CDC7
GSE3982_MAC_VS_BASOPHIL_DN	0.698137	0.908248	0.0403295	0.205019	0.84762	49	ETS2,KDM6A,NFIB,COQ8A,GAB1,EXT1,PELI1,PRKAB1,FRY,ARGLU1,REPS2,JARID2,CCNT2,BACH1,CDK5RAP3,MIA3,PHTF2,MTERF1
CHOW_RASSF1_TARGETS_DN	0.698225	0.908328	0.0822055	-0.305417	-0.789865	6	P4HB,PPIB
MIR1304_5P	0.698309	0.908369	0.042417	0.227116	0.843227	32	ELAPOR1,SLC4A4,MEIS2,FBXL17,SSH2,CSTF3,GNPAT,CNOT4,SLCO5A1,GPATCH2,PABIR2,ZSWIM6
GSE40184_HEALTHY_VS_HCV_INFECTED_DONOR_PBMC_UP	0.698309	0.908369	0.042417	0.230374	0.840197	29	RALYL,BAZ2B,MAPK8,PDS5B,AK3,TNFRSF11A,MARCHF7,SRSF1,TTC13,TRPM7
GOMF_ATP_BINDING	0.698545	0.908418	0.0319257	0.166528	0.906633	321	PIK3C2G,STK3,FGFR2,PCCA,PIP5K1B,ETNK1,CMPK1,CHD6,DAPK2,BRIP1,MYO10,ABCC5,MAGI1,PAN3,MAP2K6,TBCK,ABCA5,ROR1,CDK19,CHKA,UBE2H,CASK,CAMK2D,ATP13A4,ITM2B,CLCN5,RAD51B,CFTR,COQ8A,SUCLA2,TENT2,MAP3K13,DPH6,DGKH,ACTR3C,EPHB2,CIT,LIMK2,HIPK2,MAP3K20,ALPK1,ABCD3,MAPK8,IP6K2,MAP4K5,NME7,ATP10B,RNGTT,WNK1,AK3,BRAF
GOBP_MAINTENANCE_OF_ANIMAL_ORGAN_IDENTITY	0.698413	0.908418	0.0619763	0.653524	0.86803	1	IQCB1
GSE20366_EX_VIVO_VS_HOMEOSTATIC_CONVERSION_TREG_DN	0.69869	0.908418	0.104733	-0.200324	-0.852552	28	IER3,NDRG1,VCL,ATP5MF
SRC_UP.V1_DN	0.698701	0.908418	0.0423318	0.235919	0.842666	26	PIK3C2G,PTBP2,CDCA7,ARL15,LFNG,ZNF721,ZNF3,RAP1A,LIG1,FANCL,COP1,MYSM1,ATPSCKMT,SANBR,TRIM73
MORF_SP3	0.698577	0.908418	0.0421619	0.232532	0.840998	28	PHF3,PUM2,MARCHF7,G3BP2,SP3,POGZ,ZZZ3,RAB6A,PRPSAP1,SUMO2,SRP9,EBAG9,FAM120A,VGLL4,PPP2R5E,CANX,SUMO1,URI1,EIF4H,COPS5,RTN4
GSE27291_0H_VS_6H_STIM_GAMMADELTA_TCELL_UP	0.698565	0.908418	0.110565	-0.184909	-0.837686	36	PKM,FASN
GSE37534_UNTREATED_VS_GW1929_TREATED_CD4_TCELL_PPARG1_AND_FOXP3_TRASDUCED_UP	0.698565	0.908418	0.110565	-0.183729	-0.83234	36	GPRC5A,SERPINB1
GOMF_PROPIONATE-COA_LIGASE_ACTIVITY	0.698587	0.908418	0.0510114	0.444134	0.830548	3	ACSS1,ACSS2,ACSM3
HP_ABNORMALITY_OF_THE_THYMUS	0.698795	0.908418	0.049094	0.358965	0.826703	6	PTEN,EPG5,JMJD1C,POLR1D,RREB1,ANTXR2
WP_KISSPEPTINKISSPEPTIN_RECEPTOR_SYSTEM_IN_THE_OVARY	0.698795	0.908418	0.049094	0.358562	0.825774	6	PLCB4,RAF1,AKT2,ARRB1,PRKCE,PIK3CB
FIGUEROA_AML_METHYLATION_CLUSTER_5_DN	0.698795	0.908418	0.049094	0.35847	0.825564	6	ARID5B,TRPC4AP,SH3RF2
REACTOME_INFECTION_WITH_MYCOBACTERIUM_TUBERCULOSIS	0.698795	0.908418	0.049094	0.358458	0.825534	6	ATP6V1H,DUSP16
REACTOME_RESPONSE_OF_MTB_TO_PHAGOCYTOSIS	0.698795	0.908418	0.049094	0.358458	0.825534	6	ATP6V1H,DUSP16
MIR6800_3P	0.698499	0.908418	0.0445962	0.27476	0.82127	13	PTPRK,GAB1,MAP4K5,MCM9,ZMYM4,MAP3K2
GOCC_H4_HISTONE_ACETYLTRANSFERASE_COMPLEX	0.698499	0.908418	0.0445962	0.274751	0.821244	13	KANSL1L,EPC2,PHF20L1,EPC1,ATF2,BRD8,EP400,MSL2
GOMF_INTRAMOLECULAR_TRANSFERASE_ACTIVITY	0.69863	0.908418	0.0780892	-0.430866	-0.820248	3	PUS7,PGM3,PUS10
MIR340_3P	0.69863	0.908418	0.0780892	-0.430517	-0.819584	3	R3HDM2,MBOAT1,ZC3H6
GOBP_PHOSPHATE-CONTAINING_COMPOUND_METABOLIC_PROCESS	0.699492	0.908458	0.0307037	0.164104	0.920892	494	ZBTB20,PIK3C2G,STK3,FGFR2,PTPRK,PDE7A,INPP4B,PRKN,PIP5K1B,ETNK1,CMPK1,TRIM24,PRLR,DAPK2,FGGY,PAN3,MAP2K6,PIK3R1,FNIP1,CA3,PHIP,DEPTOR,GAS6,ROR1,CDK19,SLC4A4,CHKA,CASK,CAMK2D,SLC44A1,SGMS1,COQ8A,SUCLA2,PDCD4,NCK2,KITLG,NT5DC1,MAP3K13,SERINC5,CBLB,PPM1B,DGKH,PTEN,HMGCS2,EPHB2,CIT,WDFY2,PIGN,LIMK2,PEAK1,PDE8A,TNKS,HIPK2,MGAT5,TYMS,MAP3K20,DUSP10,ALPK1,APP,MAPK8,CERT1,IP6K2,MAP4K5,NME7,SMAD5,ADNP,PRKAB1,SH3YL1,RNGTT,RB1,WNK1,AK3,RAPGEF2,TNFRSF11A,BRAF,DUSP16,MNAT1,PLA2G4A,SSH2,MRE11,SPPL3,PIK3R3,BMPR1A,RICTOR,ROCK1,MOB3B,STK38,FNIP2,RRM2B,PPM1L,PPM1H,LPGAT1,NLK,JAK1,ALS2,MFN1,MTMR3,MAP2K5,CLK1,EPHX2,PPM1D,PPA2,IPMK,DAPK1,SMAD4,TRPM7,SLC25A16,PDK4,NCOR1,PLSCR1,PPP1R12A,INPP5A,PI4KB,SGK3,NEK3,PLPP1,DOCK7,NNT,PLPP5,MTM1,PLD1,TTBK2,CCNT2,GNPAT,ACYP2,CDC7,AMBRA1,BTRC,GPCPD1,MAP3K4,PPP4R3B,PTPN4,LRP6,GFPT1,CDK5RAP3,PRKCI,ERN2,PHLPP1,GALK2,BMPR2,STK33,NEK7,NUAK2,AFMID,SLC35B3,PIP4K2A,DERA,ABI1,TLK1,PKD2,PARD3,PHKB,LRP5,RNASEH2B,SMAD2,RAD50,LHPP,NDUFS4,PPP6R3,ARHGEF5,PKD1,PTPN18,DLG1,CDK8,TSC1,OGDH,SRPK2,MAST2,TNS3,MAGI3,MAP3K2,GCH1,CDC14A,MAST4,PTPRF
ZNF134_TARGET_GENES	0.69967	0.908458	0.0345664	0.176976	0.89276	157	FGGY,MCF2L,BAZ2B,ZNF292,GOLGB1,WDR7,SGMS1,NHLRC3,ZSCAN31,HHAT,MBD5,ZFYVE16,C2CD5,PIGN,CBFA2T2,PDE8A,PACS1,ARHGAP24,TMPRSS2,EXOC4,JPX,RBPJ,RERE,DCDC2,ACIN1,RNF115,ALDH7A1,CFLAR,TTC13,ZNF138,SLC12A6,ARHGEF7,NSL1,YAF2,KDM4A,KLHL20,RNF103,ESCO1,PEX13,LINC01409,RELCH,ZMYM4,CNOT2,S100PBP,AP1G1,RGL1,CDC14A,MAST4,PTPRF,ZGRF1,PGAP1,MCPH1-AS1,PNPLA8,GABPB2,KIAA0825,SYNRG,TVP23C,SEC24B,POLR3C,PNRC2,ZNF708,PKN2,TP53BP1,PUS10,ATF2,TACC2,SESN3
KUUSELO_PANCREATIC_CANCER_19Q13_AMPLIFICATION	0.699659	0.908458	0.054794	0.529145	0.860519	2	AKT2,ZNF780B
GSE28726_NAIVE_CD4_TCELL_VS_NAIVE_VA24NEG_NKTCELL_DN	0.699571	0.908458	0.103576	-0.199687	-0.860446	29	ZFP36L2,TMSB10,DDIT4,UTRN,PLXNA2
MODULE_512	0.699659	0.908458	0.054794	0.528827	0.860002	2	PPP1R12B,VIPR1
GOBP_ARGININE_BIOSYNTHETIC_PROCESS	0.699659	0.908458	0.054794	0.528392	0.859295	2	ASS1,ASL
GOBP_NITROGEN_CYCLE_METABOLIC_PROCESS	0.699659	0.908458	0.054794	0.528392	0.859295	2	ASS1,ASL
GOBP_UREA_CYCLE	0.699659	0.908458	0.054794	0.528392	0.859295	2	ASS1,ASL
GOBP_UREA_METABOLIC_PROCESS	0.699659	0.908458	0.054794	0.528392	0.859295	2	ASS1,ASL
HP_HYPERGLUTAMINEMIA	0.699659	0.908458	0.054794	0.528392	0.859295	2	ASS1,ASL
HP_OROTICACIDURIA	0.699659	0.908458	0.054794	0.528392	0.859295	2	ASS1,ASL
HP_PROTEIN_AVOIDANCE	0.699659	0.908458	0.054794	0.528392	0.859295	2	ASS1,ASL
HP_RESPIRATORY_ALKALOSIS	0.699659	0.908458	0.054794	0.528392	0.859295	2	ASS1,ASL
REACTOME_UREA_CYCLE	0.699659	0.908458	0.054794	0.528392	0.859295	2	ASS1,ASL
WP_ALANINE_AND_ASPARTATE_METABOLISM	0.699659	0.908458	0.054794	0.528392	0.859295	2	ASS1,ASL
WP_BIOMARKERS_FOR_UREA_CYCLE_DISORDERS	0.699659	0.908458	0.054794	0.528392	0.859295	2	ASS1,ASL
HP_ENLARGED_JOINTS	0.699659	0.908458	0.054794	0.528167	0.85893	2	KAT6A,SRCAP
GOBP_REGULATION_OF_MRNA_SPLICING,_VIA_SPLICEOSOME	0.699501	0.908458	0.0404114	0.214364	0.842717	39	MBNL3,RAVER2,TIA1,TRA2A,SRSF4,FAM172A,YTHDC1,SRSF6,MBNL1,DDX17,RBM15,WTAP,SRPK2
GSE22432_CONVENTIONAL_CDC_VS_PLASMACYTOID_PDC_UP	0.699531	0.908458	0.10925	-0.183289	-0.838263	35	FASN,MYO1E,P4HB
GOCC_MRNA_EDITING_COMPLEX	0.699213	0.908458	0.0511148	0.413203	0.834987	4	RBM15,WTAP,ZC3H13,VIRMA
GOCC_RNA_N6-METHYLADENOSINE_METHYLTRANSFERASE_COMPLEX	0.699213	0.908458	0.0511148	0.413203	0.834987	4	RBM15,WTAP,ZC3H13,VIRMA
GOMF_FERROUS_IRON_BINDING	0.699213	0.908458	0.0511148	0.413028	0.834634	4	TET2,EGLN1
WP_MIRNAS_INVOLVED_IN_DNA_DAMAGE_RESPONSE	0.699519	0.908458	0.0713053	-0.500305	-0.831385	2	CCND1
HP_EMG_NEUROPATHIC_CHANGES	0.699446	0.908458	0.0452247	0.292851	0.831377	11	TBCK,ALS2,SLC12A6,SPG11
QIU_PBMC_HEPTATITIS_B_SURFACE_ANTIGEN_AGE_UNDER50_NON_RESPONDERS_VS_RESPONDERS_7DY_UP	0.699519	0.908458	0.0713053	-0.500219	-0.831243	2	IL1RN
MIR193A_3P_MIR193B_3P	0.699055	0.908458	0.044064	0.250457	0.82698	20	ATF7IP2,PLCH1,ZMAT3,ARHGEF12,DMXL2,WDR82,PLAG1,TSC1,SOS2,CLTC,CREBRF,CARF,MSANTD2,NT5E,CNOT6,LAMC1,SIAH1
WP_NANOPARTICLE_TRIGGERED_REGULATED_NECROSIS	0.699396	0.908458	0.0491928	0.376336	0.825944	5	MAPK8,PLA2G4A
HP_SLOW_SACCADIC_EYE_MOVEMENTS	0.699015	0.908458	0.0459538	0.30243	0.808425	9	SLC44A1,MRE11,ALS2,ATXN1,AGTPBP1
GOBP_NEGATIVE_REGULATION_OF_SMOOTH_MUSCLE_CELL_PROLIFERATION	0.699015	0.908458	0.0459538	0.302228	0.807884	9	PDCD4,PTEN,BMPR2
DESCARTES_MAIN_FETAL_ENDOCARDIAL_CELLS	0.699015	0.908458	0.0459538	0.302224	0.807873	9	LRIG3,ELK4,CPD
GSE13411_NAIVE_VS_SWITCHED_MEMORY_BCELL_UP	0.69962	0.908458	0.0962406	-0.226787	-0.80257	15	LDLR,KRT6B
NRL_DN.V1_DN	0.698885	0.908458	0.0949752	-0.23363	-0.788896	13	PLEC
HP_CLUBBING	0.699867	0.908645	0.0432769	0.249481	0.836883	21	BRIP1,CFTR,PTEN,LRBA,BMPR1A,SMAD4,FANCC,POLA1
GOBP_REGULATION_OF_PROTEIN_IMPORT_INTO_NUCLEUS	0.69986	0.908645	0.0457704	0.299694	0.825114	10	PIK3R1,MAPK14,SUMO1,UFM1,BMP4,SMAD3,UBR5,JAK2
GOBP_RESPONSE_TO_L-PHENYLALANINE_DERIVATIVE	0.700397	0.908749	0.0618406	0.652826	0.867103	1	CRLS1
GOBP_RESPONSE_TO_PHOSPHATIDYLETHANOLAMINE	0.700397	0.908749	0.0618406	0.652826	0.867103	1	CRLS1
GOBP_RESPONSE_TO_THYROXINE	0.700397	0.908749	0.0618406	0.652826	0.867103	1	CRLS1
GOMF_CARDIOLIPIN_SYNTHASE_ACTIVITY	0.700397	0.908749	0.0618406	0.652826	0.867103	1	CRLS1
GOMF_CDP-DIACYLGLYCEROL-PHOSPHATIDYLGLYCEROL_PHOSPHATIDYLTRANSFERASE_ACTIVITY	0.700397	0.908749	0.0618406	0.652826	0.867103	1	CRLS1
GOMF_PHOSPHATIDYLTRANSFERASE_ACTIVITY	0.700397	0.908749	0.0618406	0.652826	0.867103	1	CRLS1
GOMF_FHA_DOMAIN_BINDING	0.700397	0.908749	0.0618406	0.652477	0.86664	1	XRCC4
HOEK_T_CELL_2011_2012_TIV_ADULT_1DY_UP	0.700397	0.908749	0.0618406	0.652477	0.86664	1	XRCC4
GSE40274_CTRL_VS_FOXP3_TRANSDUCED_ACTIVATED_CD4_TCELL_DN	0.700124	0.908749	0.0400846	0.208553	0.85395	46	TBC1D5,ARID5B,ITM2B,SPATA6,HLA-B,ARHGAP24,ATF7IP,FOXO3,TET2,JARID2,MGAT4A,PCMTD2,ZMYND11,GPCPD1,BACH1,MYLIP,P2RX4,ATXN1,KMT2E,HSD17B11,FAM168A,RSRP1
TRAVAGLINI_LUNG_PLASMACYTOID_DENDRITIC_CELL	0.700276	0.908749	0.0450443	0.286169	0.831431	12	COBLL1,GAS6,APP
REACTOME_MET_ACTIVATES_PTPN11	0.700157	0.908749	0.0509083	0.443979	0.830258	3	GAB1
HP_RENAL_HAMARTOMA	0.700157	0.908749	0.0509083	0.443822	0.829964	3	TSC1,CDC73,DIS3L2
GOMF_POLY(G)_BINDING	0.700157	0.908749	0.0509083	0.443785	0.829895	3	ATXN1,DAZAP1,PATL1
GOBP_REGULATION_OF_PROTEIN_SUMOYLATION	0.700288	0.908749	0.0469759	0.338191	0.824769	7	ZMIZ1,PIAS1,ARNT
MIR3680_5P	0.700422	0.908749	0.045862	0.301677	0.806412	9	NFAT5,PDS5B,ANKIB1,COMMD10,TASOR,USP32,ARID4A
WP_NEURAL_CREST_CELL_MIGRATION_DURING_DEVELOPMENT	0.700422	0.908749	0.045862	0.30166	0.806366	9	EPHB2,PIK3R3,TRIO,AKT2,EPHB4,STAT3
GNF2_DENR	0.7	0.908749	0.0968878	-0.218596	-0.800123	17	PPIA,TRA2B,SYNCRIP,EPRS1,DENR,FUS,KHDRBS1,XPO1,HNRNPR,PAPOLA,SUMO2,BRD8,RBM15,PDS5A,CPSF6,INTS8,HNRNPH3
RB_DN.V1_UP	0.700375	0.908749	0.095288	-0.226131	-0.788133	14	ID1,AHCY,SIVA1,PCBP2,PLEKHA6,PLXNB2,NANS,PRKCE,OVOL2,IFT27,GANC,SPICE1
OVSYANNIKOVA_PBMC_FLUARIX_AGE_55_64YO_RESPONDERS_VS_NONRESPONDERS_28DY_DN	0.700803	0.908839	0.0623861	-0.653175	-0.867366	1	B3GNTL1
TFDP2_TARGET_GENES	0.700803	0.908839	0.0623861	-0.652477	-0.86644	1	ODR4
NAKAYA_PBMC_FLUMIST_AGE_18_50YO_7DY_IFN_SUBSET_DN	0.700803	0.908839	0.0623861	-0.652128	-0.865976	1	CSNK1A1
REACTOME_IRF3_MEDIATED_ACTIVATION_OF_TYPE_1_IFN	0.700803	0.908839	0.0623861	-0.650733	-0.864123	1	DTX4
GSE17721_POLYIC_VS_CPG_6H_BMDC_UP	0.700606	0.908839	0.0390355	0.200075	0.863347	60	BBS9,SUCLA2,RASAL2,CEP350,XRN1,FRYL,BMPR1A,ACIN1,ARGLU1,ATP9A,TOB1,AVL9,ARHGEF7,RAB3IP,MIA3,RIN2,PHKB,CD2AP,MAGI3,BRWD3,ANKIB1,MTBP,CHIC2,TNRC6A,AFTPH,CLIP1,HERPUD2,SESN3,IRAK4,SNX2,SYNJ2BP,ACADM,UQCRC2,PNRC1,PAXBP1,VGLL4,AHCYL2,ULK1,PARP8,UHRF1BP1L,BIRC2
GSE5589_UNSTIM_VS_180MIN_LPS_STIM_MACROPHAGE_UP	0.700993	0.908839	0.0400846	0.204809	0.8492	51	GOLM1,TRAF5,DENND4C,BRWD1,NDFIP2,SPATA6,STXBP5,FOXO3,FBXL20,MTM1,RIN2,KLHL13,VPS45,ZFYVE9,TSC1,ACSS1,CCDC186,ZNF862,SMAP1,MTMR10,DAP,MTURN,EDEM3,RCBTB1,NF1,SYK,MAOA,ADSS2,PTGR1,ATP10D,VTI1A,CCNG1
GOBP_CELLULAR_CARBOHYDRATE_METABOLIC_PROCESS	0.700621	0.908839	0.0401661	0.204223	0.844331	49	INPP4B,PRKN,FGGY,NCOA2,PYGB,PTEN,EXT1,BRAF,PLA2G4A,PDK4,NCOR1,INPP5A,PPP4R3B,GALK2,PHKB,GSK3B,HS2ST1,RB1CC1,GK5,OCRL,B4GALT5,AKT2,GLB1,ACADM,XYLB,STAT3,IMPA2,PTPN2,IMPA1,GANC,SCARB2
GSE360_LOW_DOSE_B_MALAYI_VS_M_TUBERCULOSIS_MAC_UP	0.700748	0.908839	0.0403295	0.214235	0.84221	39	PCCA,PYGB,SERINC5,TDRD3,MAPK8,TACC1,TARBP1,MAPRE2,CLASP1,RAB4A,ASS1,BRD1,P2RX4,ALDH3A2,MRTFA,DIDO1,CREB1
HP_LOWER_LIMB_SPASTICITY	0.700993	0.908839	0.0400846	0.206566	0.841995	44	MT-ATP6,NDUFAF6,MED13L,SLC16A2,CACNA1D,MRE11,VPS41,ALS2,GFM2,SPG11,INTS8,RNASEH2B,NDUFS4,PGAP1,KIDINS220,HACE1
MIR3194_5P	0.700637	0.908839	0.041321	0.232226	0.838134	27	SYBU,TNRC6B,SOS1,DMTF1,PIGN
GSE17721_CPG_VS_GARDIQUIMOD_12H_BMDC_DN	0.700993	0.908839	0.0400846	0.209683	0.837413	41	ZBTB20,DACH1,SUCLA2,ECHDC2,MAPK8,RB1,BBX,ERMP1
REACTOME_INTRA_GOLGI_TRAFFIC	0.700947	0.908839	0.044064	0.26683	0.828879	15	COG6,RIC1,COG5,VPS45,MAN1A2,TRIP11,COG7,VTI1A,COG1,GOSR1,STX16,COG2,GOSR2,NSF,COG3
GOCC_ESC/E(Z)_COMPLEX	0.700906	0.908839	0.049094	0.37631	0.825889	5	AEBP2,JARID2,HDAC2,RBBP4,SUZ12
HP_SHAWL_SCROTUM	0.700906	0.908839	0.049094	0.376308	0.825884	5	CREBBP,HNF1B,DYRK1A,SPECC1L
HP_EEG_WITH_GENERALIZED_SLOW_ACTIVITY	0.700906	0.908839	0.049094	0.376153	0.825544	5	ALDH7A1,LMNB1
WP_EUKARYOTIC_TRANSCRIPTION_INITIATION	0.700906	0.908839	0.049094	0.375756	0.824671	5	MNAT1,GTF2F2,POLR1D
WP_ATM_SIGNALING_PATHWAY	0.70068	0.908839	0.0443293	0.271172	0.824646	14	MRE11,MDM4,CRADD,TLK1,RAD50,CREB1,TP53BP1,ATF2,SMC1A,NBN
WENG_POR_TARGETS_LIVER_DN	0.700906	0.908839	0.049094	0.375725	0.824604	5	RAD51B,BDH1,HSD17B11
REACTOME_HS_GAG_BIOSYNTHESIS	0.700906	0.908839	0.049094	0.375654	0.824448	5	EXT1,GPC4,GLCE,HS2ST1
GOBP_REGULATION_OF_WNT_SIGNALING_PATHWAY,_PLANAR_CELL_POLARITY_PATHWAY	0.701365	0.908986	0.0546808	0.528098	0.858816	2	ZNRF3,MLLT3
HP_ABNORMALITY_OF_THE_TARSAL_BONES	0.701195	0.908986	0.0431902	0.249254	0.836121	21	FGFR2,MYBPC1,EXT1,ARID1B,GFM2,NUP88,ERCC5,DYM,OFD1,ZC4H2
GCM_DDX11	0.701262	0.908986	0.045679	0.298956	0.823082	10	GFM2,SEC24A,S100PBP,DDX11,SPPL2B
UEDA_CENTRAL_CLOCK	0.701228	0.908986	0.0444181	0.274413	0.820233	13	PDCD4,BCKDHB,BMPR1A,SRSF6,ORMDL1,PER1,PKIB
HP_SEBORRHEIC_DERMATITIS	0.70137	0.908986	0.077884	-0.430168	-0.818919	3	TRAF3IP2,RREB1,JMJD1C
REACTOME_REGULATION_OF_GENE_EXPRESSION_IN_EARLY_PANCREATIC_PRECURSOR_CELLS	0.70137	0.908986	0.077884	-0.430114	-0.818817	3	ONECUT3
HP_IRON_ACCUMULATION_IN_BRAIN	0.70137	0.908986	0.077884	-0.430061	-0.818716	3	FTL
FRIDMAN_SENESCENCE_UP	0.701299	0.908986	0.0870516	-0.293492	-0.795649	7	NME2,CCND1
GOBP_MULTICELLULAR_ORGANISMAL_MOVEMENT	0.701183	0.908986	0.0819779	-0.305037	-0.788884	6	MYH14,ATP2A2
GOBP_MUSCULOSKELETAL_MOVEMENT	0.701183	0.908986	0.0819779	-0.305037	-0.788884	6	MYH14,ATP2A2
HP_LIMB_UNDERGROWTH	0.701474	0.909087	0.0395979	0.204158	0.842237	47	FGFR2,BRIP1,TBCK,HHAT,NIPBL,EXT1,EXOC6B,TTC21B,FANCC,GNPAT,IFT80,CEP120,IFT122,BPTF,DYM,XRCC4,HDAC8,TRIP11
GOBP_PEPTIDE_HORMONE_SECRETION	0.701643	0.909175	0.0409056	0.218623	0.845972	37	SYBU,PRKN,CFTR,ICA1,STXBP4,RFX3,HMGN3,LRP5,TM7SF3,SMAD2,HNF1B,ZBED6,UCP2,CCDC186,EGFR,RAF1,HADH,PPP3CB,STXBP3
GOBP_PEPTIDE_SECRETION	0.701643	0.909175	0.0409056	0.218623	0.845972	37	SYBU,PRKN,CFTR,ICA1,STXBP4,RFX3,HMGN3,LRP5,TM7SF3,SMAD2,HNF1B,ZBED6,UCP2,CCDC186,EGFR,RAF1,HADH,PPP3CB,STXBP3
HP_HYPOINTENSITY_OF_CEREBRAL_WHITE_MATTER_ON_MRI	0.701727	0.909175	0.0508054	0.443436	0.829242	3	GFM2,POLG,UBE2A
HP_RECURRENT_ABSCESS_FORMATION	0.701727	0.909175	0.0508054	0.443436	0.829242	3	AP3B1,SYK,UBE2A
GOBP_REGULATION_OF_CARDIAC_MUSCLE_CELL_ACTION_POTENTIAL_INVOLVED_IN_REGULATION_OF_CONTRACTION	0.701727	0.909175	0.0508054	0.443292	0.828973	3	CAMK2D,AKAP9
HP_ENCHONDROMA	0.701727	0.909175	0.0508054	0.443087	0.828589	3	RNASEH2B,POLR1D,ADAR
HP_MIXED_HYPO_AND_HYPERPIGMENTATION_OF_THE_SKIN	0.701727	0.909175	0.0508054	0.443087	0.828589	3	PIGN,UBE2A,ADAR
HP_PROGRESSIVE_MICROCEPHALY	0.701754	0.909176	0.043888	0.256293	0.82838	18	WWOX,CASK,SLC39A14,ZSWIM6,SEPSECS,ARFGEF2,ACBD5,COG7,TSEN15,RARS2,COG1,ACO2,PAFAH1B1
GOBP_POSITIVE_REGULATION_OF_DELAYED_RECTIFIER_POTASSIUM_CHANNEL_ACTIVITY	0.702381	0.909201	0.0617054	0.651431	0.865249	1	NOS1AP
GOBP_POSITIVE_REGULATION_OF_MEMBRANE_REPOLARIZATION_DURING_CARDIAC_MUSCLE_CELL_ACTION_POTENTIAL	0.702381	0.909201	0.0617054	0.651431	0.865249	1	NOS1AP
GOBP_POSITIVE_REGULATION_OF_MEMBRANE_REPOLARIZATION_DURING_VENTRICULAR_CARDIAC_MUSCLE_CELL_ACTION_POTENTIAL	0.702381	0.909201	0.0617054	0.651431	0.865249	1	NOS1AP
GOBP_POSITIVE_REGULATION_OF_PEPTIDYL-CYSTEINE_S-NITROSYLATION	0.702381	0.909201	0.0617054	0.651431	0.865249	1	NOS1AP
GOBP_POSITIVE_REGULATION_OF_VOLTAGE-GATED_POTASSIUM_CHANNEL_ACTIVITY	0.702381	0.909201	0.0617054	0.651431	0.865249	1	NOS1AP
GOBP_POSITIVE_REGULATION_OF_VOLTAGE-GATED_POTASSIUM_CHANNEL_ACTIVITY_INVOLVED_IN_VENTRICULAR_CARDIAC_MUSCLE_CELL_ACTION_POTENTIAL_REPOLARIZATION	0.702381	0.909201	0.0617054	0.651431	0.865249	1	NOS1AP
GOBP_REGULATION_OF_MEMBRANE_REPOLARIZATION_DURING_ACTION_POTENTIAL	0.702381	0.909201	0.0617054	0.651431	0.865249	1	NOS1AP
GOBP_REGULATION_OF_MEMBRANE_REPOLARIZATION_DURING_CARDIAC_MUSCLE_CELL_ACTION_POTENTIAL	0.702381	0.909201	0.0617054	0.651431	0.865249	1	NOS1AP
GOBP_REGULATION_OF_MEMBRANE_REPOLARIZATION_DURING_VENTRICULAR_CARDIAC_MUSCLE_CELL_ACTION_POTENTIAL	0.702381	0.909201	0.0617054	0.651431	0.865249	1	NOS1AP
HP_ABNORMAL_BOWMAN_CAPSULE_MORPHOLOGY	0.702381	0.909201	0.0617054	0.651431	0.865249	1	NOS1AP
HP_ABNORMAL_GLOMERULAR_BASEMENT_MEMBRANE_MORPHOLOGY	0.702381	0.909201	0.0617054	0.651431	0.865249	1	NOS1AP
HP_GLOMERULAR_DEPOSITS	0.702381	0.909201	0.0617054	0.651431	0.865249	1	NOS1AP
MIR12125	0.702381	0.909201	0.0429311	0.245516	0.843607	23	TNRC6B,CA3,KIAA1328,DPH6
WAKABAYASHI_ADIPOGENESIS_PPARG_RXRA_BOUND_36HR	0.701961	0.909201	0.042417	0.236623	0.83764	25	CMPK1,FNIP1,DECR1,CBLB,PSPC1
HP_IRON_ACCUMULATION_IN_GLOBUS_PALLIDUS	0.701923	0.909201	0.0711327	-0.499417	-0.82991	2	FTL
HP_ABNORMAL_PLACENTAL_MEMBRANE_MORPHOLOGY	0.701923	0.909201	0.0711327	-0.499127	-0.829429	2	FERMT1,SMARCAD1
HP_AMNIOTIC_CONSTRICTION_RING	0.701923	0.909201	0.0711327	-0.499127	-0.829429	2	FERMT1,SMARCAD1
GOMF_2-ACYLGLYCEROL_O-ACYLTRANSFERASE_ACTIVITY	0.701923	0.909201	0.0711327	-0.499073	-0.829338	2	DGAT1
MIR6790_5P	0.7023	0.909201	0.0439759	0.266517	0.827906	15	ARID5B,LYPLAL1,WLS,PHF20L1,CALCOCO1,CDC14A,RSRP1,HADH,GDAP2
MIR6798_3P	0.702041	0.909201	0.0442407	0.270335	0.8221	14	PDCD4,EXOC4,NSMCE2,DCDC2,AEBP2,ZMYND11,ORMDL1,ZMYM2,UBE4B
MIR4524B_3P	0.702013	0.909201	0.0436251	0.249004	0.82015	19	FAM110B,FARP1,DENND1B,MMS22L,ARHGAP12,TOX,NSL1
GSE45365_WT_VS_IFNAR_KO_CD8A_DC_MCMV_INFECTION_DN	0.702156	0.909201	0.0438002	0.255912	0.820113	17	NFIB,FMO5,PLCH1,ATP10B,VPS50,PLD1,KDM4A
GOBP_PANCREAS_DEVELOPMENT	0.702156	0.909201	0.0438002	0.255752	0.819601	17	NR5A2,MEIS2,WLS,RFX3,SMAD2,HNF1B,ZBED6,GSK3B,GATA6,PROX1
GSE18893_TCONV_VS_TREG_24H_TNF_STIM_UP	0.702458	0.909267	0.0419082	0.231049	0.835635	28	BRIP1,TMPO,FAM111A,CIT,CDCA7,NSMCE2,PPA2,POLA1
chr14q24	0.702523	0.909317	0.0431037	0.249031	0.835374	21	RAD51B,NUMB,YLPM1,SUSD6,PCNX1,MLH3,TTLL5,LIN52,SRSF5,SYNJ2BP,JDP2,ACYP1,IFT43
GSE11057_CD4_CENT_MEM_VS_PBMC_UP	0.702602	0.909385	0.0399219	0.20676	0.846608	46	ARID5B,PHF3,LRIG1,ANKRD12,ANKH,ECHDC2,PACS1,BCKDHB
GOBP_CELLULAR_RESPONSE_TO_INSULIN_STIMULUS	0.702736	0.909424	0.0400846	0.204041	0.853415	53	PDE3B,PIK3R1,PHIP,APPL2,DENND4C,GAB1,PTEN,C2CD5,SLC39A14,PIK3R3,VWA2,STXBP4
MIR8062	0.702738	0.909424	0.0422468	0.228184	0.842387	31	NFIB,FAM214A,FRYL,ARHGEF12,WASL,NRIP1,LRRC8D,POGZ,SLC12A6,MAP3K4,SCAI,RBM26,CREBZF,ZBTB1
GSE360_DC_VS_MAC_M_TUBERCULOSIS_UP	0.702738	0.909424	0.0422468	0.227858	0.841186	31	PRLR,TRAF5,CERS6,BBS9,ETV6
GSE15330_WT_VS_IKAROS_KO_MEGAKARYOCYTE_ERYTHROID_PROGENITOR_DN	0.702703	0.909424	0.0395172	0.203866	0.841031	47	PHIP,NCK2,CBFA2T2,BCKDHB,HMBOX1,CERT1,PRKAB1,WNK1,DUSP16,RHOB,SPPL3
TP73_TARGET_GENES	0.703024	0.90948	0.0334562	0.17452	0.894631	174	SEMA6A,LINC02303,PBX1,ENC1,TBC1D5,PDE7A,ANKRD10,ETNK1,SESN1,NR5A2,STAG2,TAFA2,CHKA,STAU2,SGMS1,LRIG3,SERINC5,SH3BP4,C2CD5,TCF12,STIL,LRBA,CHN2,ZNF195,TIA1,LRRC28,ARID1B,CDIN1,ASTN2,STXBP6,DPY19L4,PCM1,MIR29B2CHG,MFN1,WDR74,GFM2,GSTA4,LRRC8D,MGAM2,HNRNPH3,CLASP1,GNPAT,ACYP2,BTRC,CNOT4,BDH1,GALK2,KLHL20,CEP120,CRADD,RIN2,MGME1
GOCC_SUPER_ELONGATION_COMPLEX	0.702811	0.90948	0.062249	-0.648988	-0.861806	1	AFF1
GOBP_NEGATIVE_REGULATION_OF_BEHAVIOR	0.703072	0.90948	0.0545681	0.526853	0.856793	2	TTC21B,NAPEPLD
GOBP_NEGATIVE_REGULATION_OF_EATING_BEHAVIOR	0.703072	0.90948	0.0545681	0.526853	0.856793	2	TTC21B,NAPEPLD
GOBP_NEGATIVE_REGULATION_OF_FEEDING_BEHAVIOR	0.703072	0.90948	0.0545681	0.526853	0.856793	2	TTC21B,NAPEPLD
GOBP_REGULATION_OF_EATING_BEHAVIOR	0.703072	0.90948	0.0545681	0.526853	0.856793	2	TTC21B,NAPEPLD
GOBP_PANCREATIC_JUICE_SECRETION	0.703072	0.90948	0.0545681	0.526535	0.856275	2	WNK1,COPA
MIR1587	0.703039	0.90948	0.0448645	0.285404	0.82921	12	NCOR1,MBTD1,ZSWIM5,TRIM66,TAB2,MEF2A,ZNF609
MIR3620_5P	0.703039	0.90948	0.0448645	0.285404	0.82921	12	NCOR1,MBTD1,ZSWIM5,TRIM66,TAB2,MEF2A,ZNF609
GOMF_GDP_BINDING	0.703008	0.90948	0.095288	-0.220592	-0.801134	16	RAB10,NME2
GSE28737_WT_VS_BCL6_KO_MARGINAL_ZONE_BCELL_UP	0.703008	0.90948	0.095288	-0.220532	-0.800915	16	CTSE,SLC22A3,CCDC12
GSE2405_0H_VS_6H_A_PHAGOCYTOPHILUM_STIM_NEUTROPHIL_DN	0.703104	0.909488	0.0438002	0.255165	0.824732	18	AMACR,ZFHX3,FARP1,GAB1,EPC2,DLG1,CDC14A,ACSS1,ALG8,CASP7,ENOX2
HP_LISSENCEPHALY	0.703185	0.90949	0.0411544	0.231713	0.836281	27	LARGE1,CASK,CIT,STIL,GFM2,LMNB1,RTTN,CRADD,RAB3GAP1,PEX13,DMXL2
WP_PRADERWILLI_AND_ANGELMAN_SYNDROME	0.70317	0.90949	0.0467883	0.337397	0.822833	7	RB1,PCM1,MDM4
KUMAR_AUTOPHAGY_NETWORK	0.70317	0.90949	0.0467883	0.336991	0.821843	7	REV3L,NEK7,LCOR
GSE11864_UNTREATED_VS_CSF1_IFNG_PAM3CYS_IN_MAC_DN	0.703242	0.909506	0.0401661	0.21321	0.838179	39	DLEU2,STAG2,PPM1B,DGKH,ZFYVE16,CBR4,PLA2G4A,STX3
GOMF_KINESIN_BINDING	0.703313	0.909506	0.048799	0.357817	0.824058	6	SYBU,DCDC2,TTBK2,AP1G1
GSE16385_ROSIGLITAZONE_IL4_VS_IFNG_TNF_STIM_MACROPHAGE_DN	0.703356	0.909506	0.0435378	0.24849	0.818458	19	NR6A1,ATG10,ZSCAN31,TRA2A,ESRP1,PLD1,WDR11,DOCK1
QUEREC_MODEL_PBMC_YF_17D_VACCINE_AGE_18_45_7DY_PREDICTIVE	0.703333	0.909506	0.0883594	-0.274572	-0.792074	8	NANS,NDRG2,SLC39A11,SLC25A13,MEF2A,SAT2,ZSWIM5,CPEB3
REACTOME_TRNA_AMINOACYLATION	0.703333	0.909506	0.0883594	-0.274463	-0.791761	8	IARS1,IARS2,NARS2,EPRS1,FARSB,AIMP1
GOBP_SULFUR_COMPOUND_BIOSYNTHETIC_PROCESS	0.703252	0.909506	0.0999277	-0.193139	-0.782745	23	SLC7A11,GSTP1,ACACA,ACSL5,ACSL1
MIR432_5P	0.703504	0.909663	0.0437126	0.255581	0.819053	17	MAP3K13,NFAT5,EPHB2,WDFY3,MAN1A2,SLF2,POLI,ZNF621,ADAR,PURA,MLLT6,B3GNTL1,CDYL,GIGYF2,QSER1
MODULE_113	0.703704	0.909887	0.0462303	0.31405	0.804185	8	CADPS,CHN2
GOBP_REGULATION_OF_PATTERN_RECOGNITION_RECEPTOR_SIGNALING_PATHWAY	0.703804	0.909949	0.044064	0.261041	0.822319	16	APPL2,PUM2,PELI1,ERBIN
WP_DNA_IRDOUBLE_STRAND_BREAKS_AND_CELLULAR_RESPONSE_VIA_ATM	0.703804	0.909949	0.044064	0.260689	0.821209	16	STK3,MRE11,APAF1,RAD50,LATS1,TP53BP1,ATF2,SMC1A,NBN,UPF1,YAP1
BRUINS_UVC_RESPONSE_LATE	0.704017	0.910036	0.0323604	0.168916	0.890036	232	SLC12A2,BCAS3,ITPR2,WWOX,PTPRK,ETNK1,TEX9,KDM6A,SLC44A1,AMACR,ATP6V1H,SOS1,LRIG3,NDUFAF6,FARP1,FMO5,PTEN,TIAM2,ECHDC2,STXBP5,CBR4,EXT1,GABRB1,APP,ZNF326,RBPJ,CA13,RHOB,MNAT1,MRE11,OSBPL9,LRRC28,MRPS28,CNNM2,MIB1,VPS36,ALS2,MTX2,DAPK1,USP12,DNMBP,LRRC8D,SLC25A16,PDK4,GPC4,POLA1,EPG5,PLSCR1,UBE2E3,PPP1R12A,DISP1,MIPEP,TOB1,LMNB1,PLPP1,DOCK7,ARHGEF7,MTM1,ORMDL1,NECTIN3
GSE22033_UNTREATED_VS_MRL24_TREATED_MEF_DN	0.704082	0.910036	0.114267	-0.166496	-0.847392	51	TPM4,TM4SF1,SERPINB1,CAPN2,COBL
GSE27786_LSK_VS_CD8_TCELL_DN	0.70403	0.910036	0.0405756	0.212795	0.841739	40	CAMK2D,PPM1B,ANKRD12,MON2,ROCK1,AEBP2,USP24,RALGAPB,SLCO5A1,ANO10,ESCO1,ABI1
GSE360_L_MAJOR_VS_M_TUBERCULOSIS_MAC_DN	0.704042	0.910036	0.0421619	0.22774	0.840749	31	INPP4B,H1-2,RAD51B,FMO5,PLCH1
GSE15735_CTRL_VS_HDAC_INHIBITOR_TREATED_CD4_TCELL_12H_DN	0.70403	0.910036	0.0405756	0.212499	0.840569	40	SPATA13,DENND4C,GALNT7,ARL15,STXBP5,PELI1,LFNG,STK38,FOCAD,JAK1,MBNL1,BDH1,MFSD6,TMLHE
GSE21063_3H_VS_16H_ANTI_IGM_STIM_NFATC1_KOBCELL_UP	0.70403	0.910036	0.0405756	0.212103	0.839003	40	SLC12A2,SLC44A1,PER3,RASAL2,MGAT5,FOXO3,SLC40A1,DCDC2,BLNK,C4orf19,UBE2E3,FGD4,BMPR2,APOLD1,RAD50
GOBP_POSITIVE_REGULATION_OF_TROPHOBLAST_CELL_MIGRATION	0.70411	0.910036	0.0776799	-0.429687	-0.818005	3	VEGFA,AGO2
GHO_ATF5_TARGETS_UP	0.70411	0.910036	0.0776799	-0.429195	-0.817068	3	NOP58
chrXq22	0.70411	0.910036	0.0776799	-0.428771	-0.81626	3	MORF4L2,TRMT2B,ARMCX5-GPRASP2
HP_ADDICTIVE_BEHAVIOR	0.704142	0.910044	0.0817516	-0.304707	-0.788031	6	NPM1
GOBP_NEGATIVE_REGULATION_OF_RESPONSE_TO_STIMULUS	0.704883	0.910182	0.0325058	0.169572	0.894807	236	SLC12A2,SEMA6A,WWOX,STK3,IVNS1ABP,PRKN,SESN1,FOXP1,PDE3B,FNIP1,PHIP,DEPTOR,GAS6,SHANK2,CASK,APPL2,PDCD4,NCK2,SH3BP4,CBLB,PPM1B,OXR1,PTEN,NRARP,EPHB2,CIT,CBFA2T2,PDE8A,HIPK2,HLA-B,PAWR,CLASP2,DUSP10,ARHGAP24,FOXO3,SNX13,RB1,ARHGAP12,DUSP16,CASTOR2,LFNG,STK38,MARCHF7,RNF115,RRM2B,NLK,TFPI,CFLAR,ERBIN,MAP2K5,SMAD4,WWP2,YTHDF3,NCOR1,ZMYND11,CLASP1,TOB1,NOTCH1,KANK1,IFT80,ARHGAP44,BTRC,SMURF2
GOBP_THIAMINE-CONTAINING_COMPOUND_METABOLIC_PROCESS	0.704365	0.910182	0.0615707	0.650733	0.864322	1	SLC19A2
GOMF_FOLIC_ACID_TRANSMEMBRANE_TRANSPORTER_ACTIVITY	0.704365	0.910182	0.0615707	0.650733	0.864322	1	SLC19A2
REACTOME_VITAMIN_B1_THIAMIN_METABOLISM	0.704365	0.910182	0.0615707	0.650733	0.864322	1	SLC19A2
GOBP_NEGATIVE_REGULATION_OF_TRANSPOSITION,_RNA-MEDIATED	0.704819	0.910182	0.0621124	-0.647941	-0.860416	1	TUT7
GOBP_REGULATION_OF_TRANSPOSITION,_RNA-MEDIATED	0.704819	0.910182	0.0621124	-0.647941	-0.860416	1	TUT7
GOBP_RNA_3'_URIDYLATION	0.704819	0.910182	0.0621124	-0.647941	-0.860416	1	TUT7
GOBP_TRANSPOSITION,_RNA-MEDIATED	0.704819	0.910182	0.0621124	-0.647941	-0.860416	1	TUT7
GOMF_RNA_URIDYLYLTRANSFERASE_ACTIVITY	0.704819	0.910182	0.0621124	-0.647941	-0.860416	1	TUT7
GOMF_URIDYLYLTRANSFERASE_ACTIVITY	0.704819	0.910182	0.0621124	-0.647941	-0.860416	1	TUT7
GOBP_MAMMARY_GLAND_DEVELOPMENT	0.704575	0.910182	0.0422468	0.236303	0.836507	25	FGFR2,PRLR,NCOA1,MGMT,TNFRSF11A
MIR6514_3P	0.704575	0.910182	0.0422468	0.236168	0.83603	25	PBX1,KANSL1L,BTBD3,ZNF608,ARHGAP12,STRN,ALS2
GSE15659_NAIVE_VS_PTPRC_NEG_CD4_TCELL_UP	0.704811	0.910182	0.0419926	0.228531	0.833476	29	DEPTOR,CHKA,ALPK1,SUCO,ZNF736,CA8,ANO10,ASB3,AKAP9,BTAF1,CDS1,COPG2,CGGBP1,CABLES1,AK9,DCAKD,CDK5RAP2,FBH1,CHD9,DCP2,CSNK1D,CYBC1
GSE24634_TREG_VS_TCONV_POST_DAY3_IL4_CONVERSION_DN	0.704545	0.910182	0.10673	-0.181743	-0.829415	34	ABCC3,ANXA2,IFNGR2,MAP3K5
REACTOME_NEF_MEDIATED_DOWNREGULATION_OF_MHC_CLASS_I_COMPLEX_CELL_SURFACE_EXPRESSION	0.704867	0.910182	0.0506004	0.442363	0.827236	3	PACS1,AP1G1
REACTOME_IRF3_MEDIATED_INDUCTION_OF_TYPE_I_IFN	0.704867	0.910182	0.0506004	0.442328	0.82717	3	MRE11,DTX4,XRCC5
REACTOME_STING_MEDIATED_INDUCTION_OF_HOST_IMMUNE_RESPONSES	0.704867	0.910182	0.0506004	0.442328	0.82717	3	MRE11,DTX4,XRCC5
GOBP_REGULATION_OF_NATURAL_KILLER_CELL_MEDIATED_CYTOTOXICITY	0.704867	0.910182	0.0506004	0.442103	0.82675	3	HLA-B,AP1G1
GOBP_REGULATION_OF_NATURAL_KILLER_CELL_MEDIATED_IMMUNITY	0.704867	0.910182	0.0506004	0.442103	0.82675	3	HLA-B,AP1G1
MIR8078	0.704867	0.910182	0.0506004	0.441881	0.826334	3	SUPT3H,BRWD3,CCSAP
HP_ABNORMAL_SELLA_TURCICA_MORPHOLOGY	0.704611	0.910182	0.0466948	0.336862	0.821527	7	MTX2,SLC17A5,ZSWIM6,DYM,GLB1
GOBP_HISTONE_MONOUBIQUITINATION	0.704611	0.910182	0.0466948	0.336756	0.82127	7	DDB2,CDC73,WAC,KDM2B,PCGF3
GOBP_REGULATION_OF_RESPONSE_TO_CYTOKINE_STIMULUS	0.704724	0.910182	0.0978773	-0.197997	-0.796042	22	CDC37,GSTP1,IL1RN
GOBP_MODULATION_BY_SYMBIONT_OF_ENTRY_INTO_HOST	0.704545	0.910182	0.086795	-0.292722	-0.793561	7	P4HB
ZNF282_TARGET_GENES	0.705074	0.910301	0.0322878	0.168876	0.88983	232	SLC12A2,NR6A1,BAZ2B,NCOA2,ZMIZ1,REV3L,DMXL1,DCAF6,TMPO,PHF3,STAG2,STAU2,SLC44A1,NFIB,PER3,TPD52,PDCD4,FAM111A,PTEN,ANKRD12,PDE8A,HIPK2,PUM2,MMS22L,MAPK8,RAVER2,KMT2C,ADNP,SLC40A1,CCDC91,AKAP11,TSPAN3,ANKRD28,ATF7,WAPL,PIK3R3,LRRC28,STXBP4,ARID1B,MARCHF7,FNIP2,LCORL,ARHGEF12,FNDC3A,WASL,PPM1L,JAK1,CTSA,TACC1,TRPM7,USP24,UBE2E3,SGK3,SRGAP2,ARID1A,THEM4,USP54,FGD4,DAAM1,PPP4R3B,PTPN4,PHLPP1,MGME1,MAP1LC3A,ZZZ3,AKAP1,PER1,ZDHHC7,CCDC136,RNASEH2B,SMAD2,RAD50,PLAG1,MICU2,PTPN18,CD2AP,ZFYVE9,GOLPH3,UBR3,FGD5-AS1,BICRAL,DOCK9,LUC7L2,GLCE,UCP2,REPS1,OFD1,DYRK1A,CDS1,CHIC2,LCOR,MIER1,NPTN,NRBP2,LIN9,TAB2,GPBP1,CLTA,DESI2,OCRL,TRIM44,JMJD1C,KIAA0232,TSG101,NR2C2,PEX1
PEA3_Q6	0.705081	0.910301	0.0397596	0.204841	0.849827	50	ITPR2,PLEKHS1,ANK3,DMBT1
MIR6839_5P	0.705026	0.910301	0.0427591	0.245243	0.84267	23	STAG2,RASAL2,FBXL17,MAP3K20,CREBBP,SMAD4,CD164,ARFGEF3,APOLD1
PID_TXA2PATHWAY	0.705036	0.910301	0.0925529	-0.244871	-0.815996	12	GNA13,ARHGEF1,RHOA,LYN,GNA12,PRKCE,PRKCZ,SRC,MAPK14,SYK,EGFR
MIR3190_5P	0.705346	0.910609	0.0420772	0.227195	0.838738	31	AMACR,JMY,ERBIN,RSBN1L,RALGAPB,BTRC,HNMT,DMXL2,CNOT2,ATXN1,RABGAP1,CLTC,SLF2,ZYG11B,H2AZ2,SCARB2,PRR14L,CAPRIN1,NT5E,NUFIP2,RSPRY1,LUZP1
BIOCARTA_AKT_PATHWAY	0.705438	0.910694	0.048799	0.374964	0.822933	5	PIK3R1,FOXO3
HP_TREMOR	0.705613	0.910885	0.036073	0.181485	0.866982	107	MT-ATP6,WWOX,PRKN,MYBPC1,CDK19,CASK,ITM2B,AMACR,COQ8A,OXR1,PTEN,PIGN,OPHN1,SLC39A14,MRE11,MICU1,RRM2B,CA8,MT-ND1,ALS2,SLC12A6,LMNB1,MTM1,SPG11,ANO10,WDR11,GTF2I,CEP120,SETD2,DMXL2,RNASEH2B,ERCC5,ATXN1,GCH1,TRIO,PGAP1
LEF1_Q2	0.705882	0.910926	0.0391956	0.201299	0.851663	55	ANK3,FGGY,RASAL2,CEP350,CASZ1,DUSP10,GOLPH3L,RERE,PLA2G4A,SWT1,PHF21A,SOX6,ARID1A,NSL1,NEK7,TMEM51,RGL1,PRDM2,ZFYVE9,EIF4EBP2,UBE4B,UCP2,ZBTB41,PROX1,LCOR,ARMH3,FBXW4,TSG101,EDEM3,ARNT
HP_DEEPLY_SET_EYE	0.705813	0.910926	0.0376923	0.190816	0.850771	74	ZBTB20,TBCK,PIK3R1,MEIS2,HHAT,CASZ1,RALGAPA1,STIL,OPHN1,RERE,CREBBP,STAG1,SMAD4,DISP1,ALMS1,RAB3GAP1,KAT6A,BPTF,KMT2E,BRCC3,UBE4B,XRCC4,PGAP1,HDAC8,DYRK1A,KIDINS220,HACE1,ZC4H2,FBXO31,OCRL,CAMTA1,EDEM3,TOGARAM1,NF1,FBXO11,TMEM67,LEMD3,WAC,SMC1A,CEP57,PIEZO2,STAT3
MIR6842_3P	0.705882	0.910926	0.0421619	0.235559	0.833875	25	MAGI1,FAM110B,SLC44A1,CEP350,RERE,RAPGEF5,SUSD6,ZDHHC7,RANBP9,FAM168A,TBC1D16
GSE21670_TGFB_VS_IL6_TREATED_CD4_TCELL_UP	0.705803	0.910926	0.0436251	0.249699	0.824477	20	SLC4A4,LGR5,APPL2,FARP1,CBFA2T2,RASSF6
HP_ABNORMAL_T_WAVE	0.705882	0.910926	0.0813027	-0.349057	-0.822386	5	CALM3,BRF1,KCNQ1,AKAP9,NOS1AP
HP_SINUS_BRADYCARDIA	0.705882	0.910926	0.0813027	-0.349057	-0.822386	5	GNB2,CALM3,KCNQ1,AKAP9,NOS1AP
REACTOME_EARLY_PHASE_OF_HIV_LIFE_CYCLE	0.705882	0.910926	0.0813027	-0.348008	-0.819917	5	PPIA,XRCC5,LIG4,LIG1,XRCC4
GOBP_CARDIOLIPIN_METABOLIC_PROCESS	0.705882	0.910926	0.0813027	-0.347659	-0.819093	5	HADHA,TAMM41,LCLAT1,PNPLA8,CRLS1
HP_ABNORMAL_MOTOR_NERVE_CONDUCTION_VELOCITY	0.705882	0.910926	0.0902635	-0.253394	-0.793968	10	NDRG1
GSE360_CTRL_VS_B_MALAYI_HIGH_DOSE_DC_UP	0.705957	0.910954	0.0407404	0.221188	0.842125	35	BAZ2B,NCOA1,SF3B1,PLCH1,FAM169A,MRE11,CLK1,CDC7,ZNF75D,RNF103,KRIT1,UCP2,MLH3,PRPSAP1,JMJD1C,TASOR,TP53I11,GSE1,DNAH7
GSE2770_UNTREATED_VS_ACT_CD4_TCELL_2H_UP	0.705955	0.910954	0.0397596	0.204719	0.834464	44	ITPR2,SRGAP3,CCSER2,BBS9,APPL2,TCF12,PDLIM1,BCKDHB,CACNA1D,FAM120B,LFNG,PPM1L
GOBP_BETA-CATENIN_DESTRUCTION_COMPLEX_DISASSEMBLY	0.706349	0.910982	0.0614364	0.648988	0.862005	1	GSK3B
GOBP_CELLULAR_RESPONSE_TO_INTERLEUKIN-3	0.706349	0.910982	0.0614364	0.648988	0.862005	1	GSK3B
GOBP_NEGATIVE_REGULATION_OF_DOPAMINERGIC_NEURON_DIFFERENTIATION	0.706349	0.910982	0.0614364	0.648988	0.862005	1	GSK3B
GOBP_NEGATIVE_REGULATION_OF_GLYCOGEN_(STARCH)_SYNTHASE_ACTIVITY	0.706349	0.910982	0.0614364	0.648988	0.862005	1	GSK3B
GOBP_NEGATIVE_REGULATION_OF_GLYCOGEN_BIOSYNTHETIC_PROCESS	0.706349	0.910982	0.0614364	0.648988	0.862005	1	GSK3B
GOBP_NEGATIVE_REGULATION_OF_GLYCOGEN_METABOLIC_PROCESS	0.706349	0.910982	0.0614364	0.648988	0.862005	1	GSK3B
GOBP_NEGATIVE_REGULATION_OF_TYPE_B_PANCREATIC_CELL_DEVELOPMENT	0.706349	0.910982	0.0614364	0.648988	0.862005	1	GSK3B
GOBP_REGULATION_OF_GLYCOGEN_(STARCH)_SYNTHASE_ACTIVITY	0.706349	0.910982	0.0614364	0.648988	0.862005	1	GSK3B
GOBP_REGULATION_OF_MICROTUBULE_ANCHORING_AT_CENTROSOME	0.706349	0.910982	0.0614364	0.648988	0.862005	1	GSK3B
GOBP_RESPONSE_TO_INTERLEUKIN-3	0.706349	0.910982	0.0614364	0.648988	0.862005	1	GSK3B
GOBP_SUPERIOR_TEMPORAL_GYRUS_DEVELOPMENT	0.706349	0.910982	0.0614364	0.648988	0.862005	1	GSK3B
MIR4440	0.706349	0.910982	0.0614364	0.648988	0.862005	1	GSK3B
GSE46025_WT_VS_FOXO1_KO_KLRG1_LOW_CD8_EFFECTOR_TCELL_DN	0.70632	0.910982	0.0396787	0.204559	0.84866	50	PDE7A,PPM1B,CLASP2,PDS5B,ADNP,CREBBP,ALG13,AGFG1,G3BP2,YTHDF3,TMEM168,PCMTD2,ARFIP1,SENP7,EXPH5,SEC24A,SCAI,ATXN1,RANBP9,HIPK1,YIPF4,FAM13B,ATF2,SMARCA2,SCYL2,ACADM,MVB12B,FAM117B,DENND6A,RC3H1,DCTN4,IMPA1
GSE23695_CD57_POS_VS_NEG_NK_CELL_DN	0.70632	0.910982	0.0396787	0.206213	0.844371	46	PCCA,MLXIP,STAG2,TAFA2,JMY,ATF7,OSBPL9,TNRC6C,YAF2,ARL4A,MAP1LC3A,TTC39B,RAB40C,EMSY,RELCH,SCAI,UBE4B,MFSD11,SLC49A4,RB1CC1,GPBP1,ATF2,KLHDC10,SIMC1,ACVR2A,PIK3C2A,MAP3K1,ACYP1,ASAH1,ERP44,TAX1BP1,PRCC,MANBA,NADK2,ARID4A,FAM76B,SSR2
HP_GENERALIZED_LIPODYSTROPHY	0.706485	0.911021	0.0543434	0.525717	0.854944	2	MTX2,PSMG2
GOBP_ZINC_ION_IMPORT_ACROSS_PLASMA_MEMBRANE	0.706485	0.911021	0.0543434	0.525658	0.85485	2	SLC39A14,SLC39A10
REACTOME_ZINC_INFLUX_INTO_CELLS_BY_THE_SLC39_GENE_FAMILY	0.706485	0.911021	0.0543434	0.525658	0.85485	2	SLC39A14,SLC39A10
chr2q22	0.706485	0.911021	0.0543434	0.525654	0.854843	2	HNMT,ACVR2A
REACTOME_VESICLE_MEDIATED_TRANSPORT	0.706522	0.911034	0.173748	-0.139765	-0.920268	164	HSP90B1,ACTG1,SFN,CD55,HSP90AA1,RAB10,LDLR,SNX9,FTL,SH3D19,KIFC2,UBA52,DNM2
GOBP_PHOSPHORUS_METABOLIC_PROCESS	0.706599	0.911074	0.0302042	0.162955	0.914786	496	ZBTB20,PIK3C2G,STK3,FGFR2,PTPRK,PDE7A,INPP4B,PRKN,PIP5K1B,ETNK1,CMPK1,TRIM24,PRLR,DAPK2,FGGY,PAN3,MAP2K6,PIK3R1,FNIP1,CA3,PHIP,DEPTOR,GAS6,ROR1,CDK19,SLC4A4,CHKA,CASK,CAMK2D,SLC44A1,SGMS1,COQ8A,SUCLA2,PDCD4,NCK2,KITLG,NT5DC1,MAP3K13,SERINC5,CBLB,PPM1B,DGKH,PTEN,HMGCS2,EPHB2,CIT,WDFY2,PIGN,LIMK2,PEAK1,PDE8A,TNKS,HIPK2,MGAT5,TYMS,MAP3K20,DUSP10,ALPK1,APP,MAPK8,CERT1,IP6K2,MAP4K5,NME7,SMAD5,ADNP,PRKAB1,SH3YL1,RNGTT,RB1,WNK1,AK3,RAPGEF2,TNFRSF11A,BRAF,DUSP16,MNAT1,PLA2G4A,SSH2,MRE11,SPPL3,PIK3R3,BMPR1A,RICTOR,ROCK1,MOB3B,STK38,FNIP2,RRM2B,PPM1L,PPM1H,LPGAT1,NLK,JAK1,ALS2,MFN1,MTMR3,MAP2K5,CLK1,EPHX2,PPM1D,PPA2,IPMK,DAPK1,SMAD4,TRPM7,SLC25A16,PDK4,NCOR1,PLSCR1,PPP1R12A,INPP5A,PI4KB,SGK3,NEK3,PLPP1,DOCK7,NNT,PLPP5,MTM1,PLD1,TTBK2,CCNT2,GNPAT,ACYP2,CDC7,AMBRA1,BTRC,GPCPD1,MAP3K4,PPP4R3B,PTPN4,LRP6,GFPT1,CDK5RAP3,PRKCI,ERN2,PHLPP1,GALK2,BMPR2,STK33,NEK7,NUAK2,AFMID,SLC35B3,PIP4K2A,DERA,ABI1,TLK1,PKD2,PARD3,PHKB,LRP5,RNASEH2B,SMAD2,RAD50,LHPP,NDUFS4,PPP6R3,ARHGEF5,PKD1,PTPN18,DLG1,CDK8,TSC1,OGDH,SRPK2,MAST2,TNS3,MAGI3,MAP3K2,GCH1,CDC14A,MAST4,PTPRF
GOCC_CYTOPLASMIC_SIDE_OF_EARLY_ENDOSOME_MEMBRANE	0.706827	0.911074	0.0619763	-0.647592	-0.859953	1	RAB5A
GOCC_CYTOPLASMIC_SIDE_OF_ENDOSOME_MEMBRANE	0.706827	0.911074	0.0619763	-0.647592	-0.859953	1	RAB5A
GOBP_POSITIVE_REGULATION_OF_INTEGRIN-MEDIATED_SIGNALING_PATHWAY	0.706827	0.911074	0.0619763	-0.647244	-0.85949	1	LIMS1
GOBP_REGULATION_OF_INTEGRIN-MEDIATED_SIGNALING_PATHWAY	0.706827	0.911074	0.0619763	-0.647244	-0.85949	1	LIMS1
PASTURAL_RIZ1_TARGETS_UP	0.706827	0.911074	0.0619763	-0.647244	-0.85949	1	LIMS1
GOBP_NEGATIVE_REGULATION_OF_RNA-DIRECTED_5'-3'_RNA_POLYMERASE_ACTIVITY	0.706827	0.911074	0.0619763	-0.646895	-0.859026	1	EIF4A2
GOBP_REGULATION_OF_RNA-DIRECTED_5'-3'_RNA_POLYMERASE_ACTIVITY	0.706827	0.911074	0.0619763	-0.646895	-0.859026	1	EIF4A2
GOBP_DENDRITE_DEVELOPMENT	0.706832	0.911074	0.0397596	0.204251	0.850861	52	SDK1,NCK2,FARP1,BTBD3,PTEN,EPHB2,APP,RERE,RAPGEF2,DCDC2,STRN,TANC2,WASL,FBXW8,SRGAP2,ARHGAP44,CPEB3,PICALM,ABI1
GSE43955_1H_VS_20H_ACT_CD4_TCELL_WITH_TGFB_IL6_UP	0.706649	0.911074	0.0419926	0.226877	0.837563	31	GCNT1,GAS6,CIT,PACS1,SPPL3,SCAF8
GSE17721_LPS_VS_CPG_2H_BMDC_DN	0.706897	0.911074	0.103197	-0.197573	-0.825416	26	PFN1,ARHGEF3,GNL3,PPIB,IKBKG,TASOR2,DDX42,TMEM14C,CDC42SE1,MORF4L1,DNM1L,OGT,PPP4R1,PACS2,HIBCH,BRAP,IRAK1BP1,CD68,DTX2,ERP44
GOBP_ERAD_PATHWAY	0.706897	0.911074	0.103197	-0.196175	-0.819573	26	HSP90B1
GOBP_LEUKOCYTE_MEDIATED_IMMUNITY	0.706897	0.911074	0.103197	-0.195319	-0.815997	26	CD55,DDX21
HP_ABNORMAL_TENDON_MORPHOLOGY	0.706992	0.911147	0.0344919	0.174938	0.87691	142	ZBTB20,FGFR2,MYBPC1,FOXP1,SYNE2,REV3L,LARGE1,STAG2,MED13L,SLC16A2,PIGN,NIPBL,CASZ1,MAP3K20,SLC39A14,RERE,EXOC6B,CREBBP,DSE,BMPR1A,ALG13,LFNG,RIC1,ARID1B,SNX14,COG5,ALS2,EPHX2,MTX2,SMAD4,GFM2,FANCC,GPC4,DISP1,SLC12A6,LMNB1,MTM1,GNPAT,SPG11,NUP88,GFPT1,RTTN,WDR11,RAB3GAP1,SETD2
GOCC_TIGHT_JUNCTION	0.707006	0.911147	0.0409056	0.231167	0.834311	27	ANK3,PARD3B,MAGI1,RAPGEF2,STRN,CLDN12,PRKCI,PARD3,DLG1,MAGI3
HP_ABNORMALITY_OF_SOMATOSENSORY_EVOKED_POTENTIALS	0.707087	0.911217	0.0506004	0.411048	0.830633	4	LMNB1,ATXN1,MORC2
GSE5589_UNSTIM_VS_180MIN_LPS_STIM_MACROPHAGE_DN	0.707224	0.911224	0.0406579	0.220754	0.840471	35	PAN3,ZNF292,ARHGEF10L,STIL,FBXL4,PPP1R12A,SRGAP2,RAP1GAP2,SUSD6,BACH1,ZDHHC13,TLK1,PDS5A,ZNRF1,EIF4EBP2
GSE43863_TFH_VS_LY6C_INT_CXCR5POS_MEMORY_CD4_TCELL_UP	0.707224	0.911224	0.0406579	0.22055	0.839693	35	SYBU,GCNT1,H2BC18,JMY,HNRNPH1,FNDC3A,AEBP2,MIB1,AGFG1,PLSCR1,NOTCH1
GSE16385_ROSIGLITAZONE_IL4_VS_ROSIGLITAZONE_ALONE_STIM_MACROPHAGE_DN	0.707196	0.911224	0.0396787	0.204287	0.832704	44	PCCA,PIP5K1B,DEPTOR,AMACR,GRHL2,MMS22L,AK3,LRRC8D,FAM221A,PTPN4,ZC3H14,AKAP1,CNOT2,SEPSECS,ZBTB44,SIK2,ZC4H2,ABHD11,DGCR8
GSE13887_RESTING_VS_ACT_CD4_TCELL_UP	0.707224	0.911224	0.0956031	-0.223703	-0.791654	15	KDM4B,GATAD2B,GTF3C1,SLC39A9,FTO,PRRC2B,DNASE1,CEP250,BRAP,HOXB3,PIK3C3,FZD3,CYFIP2,NFATC2,RAPGEF5
GOBP_OLIGODENDROCYTE_DIFFERENTIATION	0.707224	0.911224	0.0956031	-0.223448	-0.790753	15	CD9,GSTP1
GSE17721_LPS_VS_CPG_4H_BMDC_UP	0.707347	0.911348	0.0398407	0.208531	0.843441	43	ETNK1,CEMIP2,PPM1B,ZNF644,DUSP16,TRA2A,PLEKHA5,FNDC3A,WSB1,WASHC4,SMAD4,JARID2,PLSCR1
GOBP_RESPONSE_TO_ENDOPLASMIC_RETICULUM_STRESS	0.707447	0.91135	0.116739	-0.166546	-0.854821	54	HSP90B1,P4HB,CCND1,TMEM259,MAP3K5,RACK1,ATP2A2
GSE40274_CTRL_VS_GATA1_TRANSDUCED_ACTIVATED_CD4_TCELL_DN	0.707424	0.91135	0.103958	-0.197583	-0.840887	28	IER3,EZR,VEGFA
ZHENG_CORD_BLOOD_C10_MULTILYMPHOID_PROGENITOR	0.707383	0.91135	0.0432769	0.247084	0.813826	19	COBLL1,PIK3R1,MED13L,RERE,ARHGEF7,DDX17,ACAP2
PID_CERAMIDE_PATHWAY	0.707454	0.91135	0.0454059	0.301011	0.804631	9	PAWR,MAPK8,CRADD,RAF1,MAP3K1,ASAH1
ZNF394_TARGET_GENES	0.707491	0.911363	0.0376923	0.191435	0.855287	76	ENC1,NCOA2,ETS2,TAFA2,BRWD1,LRIG3,ATF7IP,ZNF518A,PDS5B,RERE,SMAD5,ZNF148,ITGB8,CNNM2,PHF21A,BBX,NRIP1,WDR74,VPS50,NEK3,ARHGEF7
GSE1925_CTRL_VS_IFNG_PRIMED_MACROPHAGE_3H_IFNG_STIM_UP	0.707711	0.911579	0.0397596	0.203855	0.852639	53	ETNK1,TRAF5,DMXL1,KDM6A,COQ8A,SCAPER,CBLB,HIPK2,PDS5B,FBXL20,USP24,PCMTD2,PRKCI,GCC2,MFSD6,PPP6R3,CEP95,HIPK1,XPO7,SOS2,CLIP1,NR2C2,CAMTA1,POLI,IRAK4,INTS3,CAB39L,ATAD2B,SARAF
GSE22886_NAIVE_CD4_TCELL_VS_DC_DN	0.707692	0.911579	0.114267	-0.167356	-0.847846	50	TXNRD1,FTL,GSTP1,SERF2,CST3,UQCR10,CD58,VDAC1,ETFA,EIF4G1
BURTON_ADIPOGENESIS_1	0.707831	0.91164	0.048506	0.356503	0.821033	6	ETS2,TSC22D1,RHOB
TERAO_AOX4_TARGETS_HG_UP	0.707792	0.91164	0.08654	-0.292657	-0.793386	7	MIA2,GNA12,NSF,SBF2,RAF1,SNX27,MAP1LC3A
HP_ABNORMAL_CIRCULATING_CHOLESTEROL_CONCENTRATION	0.707865	0.91164	0.0946646	-0.224283	-0.781694	14	LDLR,DGAT1
HP_PROMINENT_METOPIC_RIDGE	0.707865	0.91164	0.0946646	-0.223619	-0.779378	14	ACTG1
REACTOME_METABOLISM_OF_RNA	0.707965	0.911682	0.155242	-0.149105	-0.920794	125	DDX21,RIOK3,NOP56,PDCD11,FAU,UBA52,NOP58,POP1,WDR43,THOC2,GNL3,IGF2BP3,PSMA1,EIF4G1,HEATR1,PSMD12,DDX1,SNRPD2,EIF4B,TRA2B,PRPF40A,SRRM1,UPF2,PUS7,PSMD4,SNRPA,SNRNP70,PCBP2,HNRNPD,NOL11,POLR2B,PPP2R2A,TXNL4A,NUP98,PSMA5,RRP7A,NUP42,DDX46,POM121,SRSF9,TYW1,PSMD14,PUF60,SMG6,THADA,UPF3B,ANP32A,SMG1,EPRS1,DDX42,NSUN6,ADAT1,RNMT,HNRNPL,PPIL4,FUS,PRORP,PSME4,SYMPK,RBM5,RBM17,XPO1,NUP50,SF3B3,SF1,HNRNPR,HNRNPUL1,ERI1,POP4,DDX6,NUP214,TNPO1,FIP1L1,TUT7,EIF4A2,UPF3A,CSNK1D,APOBEC4,DCP2,GCFC2,NUP85,RNPC3,SRSF7,CNOT6,SNRNP35,UPF1,PRCC,CWC27,ADAR,PATL1,CNOT1,SRSF11,MAPK14,WDR75,WDR33,TGS1,PAPOLA,DDX39B,SRSF10,TSEN15,CNOT8,SRSF5,CHTOP,PARN
GOBP_DETECTION_OF_ABIOTIC_STIMULUS	0.707977	0.911682	0.0459538	0.313336	0.802356	8	PKD2,PKD1,CDS1,CCDC66,KCNQ1,PIEZO2,CEP250,PLEKHB1
GOBP_DETECTION_OF_EXTERNAL_STIMULUS	0.707977	0.911682	0.0459538	0.313336	0.802356	8	PKD2,PKD1,CDS1,CCDC66,KCNQ1,PIEZO2,CEP250,PLEKHB1
GOMF_PEPTIDASE_ACTIVITY	0.708075	0.911773	0.127505	-0.153054	-0.857059	76	CAPN8,CTSE,PRSS3,PCSK5,ADAM9,CAPN2
GSE34515_CD16_NEG_VS_POS_MONOCYTE_DN	0.708155	0.911774	0.102822	-0.180101	-0.82245	32	MYO1E,PUM3,DDIT4,RACK1,CCDC88A,PPIB
GSE39820_CTRL_VS_TGFBETA1_IL6_CD4_TCELL_UP	0.708134	0.911774	0.109684	-0.176901	-0.820574	38	DNAJC15,INSIG1,SNX9,FRRS1,INPP1
GSE21670_UNTREATED_VS_IL6_TREATED_CD4_TCELL_UP	0.708134	0.911774	0.109684	-0.1762	-0.817324	38	TPM4,DDIT4,STK24,NBEAL2,ITPK1,HLA-A,DUSP4,ANKLE2
THUM_SYSTOLIC_HEART_FAILURE_DN	0.708185	0.911779	0.0375363	0.190694	0.850227	74	ZBTB20,PDE7A,N4BP2L2,PER3,SOS1,TENT2,DENND1B,CEP350,MON2,RAPGEF2,ZNF148,EGLN1,PLEKHA5,RNF115,WASL,BBX,CFLAR,TACC1,CAPS2,NCOR1,ARHGEF7,KANK1,USP54
GSE26156_DOUBLE_POSITIVE_VS_CD4_SINGLE_POSITIVE_THYMOCYTE_DN	0.70828	0.9118	0.0408229	0.23041	0.831582	27	SUCLA2,CIT,TYMS,CYB5B,POLA1,GNPAT,CDC7,BDH1
MODULE_430	0.708275	0.9118	0.0452247	0.297451	0.81894	10	CEP192,DECR1,NUMA1,GCH1,SPPL2B,CYFIP2,SYK
GOCC_INTRINSIC_COMPONENT_OF_SYNAPTIC_MEMBRANE	0.708275	0.9118	0.0452247	0.297244	0.81837	10	EPHB2,KCNJ3,GPC4,NECTIN3,SLC6A6,NPTN
GOBP_MINUS-END-DIRECTED_ORGANELLE_TRANSPORT_ALONG_MICROTUBULE	0.708333	0.9118	0.0613026	0.648639	0.861542	1	RAB6A
GOBP_PEPTIDYL-CYSTEINE_METHYLATION	0.708333	0.9118	0.0613026	0.648639	0.861542	1	RAB6A
SANSOM_APC_MYC_TARGETS	0.708437	0.91186	0.0395979	0.204152	0.832155	44	BCAS3,CCSER2,OXR1,ARFGEF1,CREBBP,LFNG,ARHGEF12,DNMBP,TBC1D15,GTF2I,DHRSX,SLC6A6,LHPP,HNF1B,DOCK9,RNF38
HP_HEMANGIOBLASTOMA	0.708459	0.91186	0.0486034	0.374749	0.822461	5	PTEN,BMPR1A
REACTOME_SUPPRESSION_OF_PHAGOSOMAL_MATURATION	0.708447	0.91186	0.0770737	-0.380519	-0.819691	4	UBA52,HGS
RRCCGTTA_UNKNOWN	0.708556	0.91195	0.0430173	0.247195	0.838142	22	NFIA,KLHL24,ATF7IP,SRSF1,FNDC3A,NECTIN3,RBBP8,ZMYM4,LUC7L2
HP_CLONIC_SEIZURE	0.708661	0.912018	0.0504983	0.410748	0.830026	4	CASK,DMXL2,ACSF3
GSE32533_WT_VS_MIR17_OVEREXPRESS_ACT_CD4_TCELL_UP	0.708661	0.912018	0.0975449	-0.197518	-0.794116	22	EIF3J,NOP58,ILF3,ABCC1,ANKLE2,METAP2,PSMD12
GOBP_PROTEIN_EXPORT_FROM_NUCLEUS	0.708812	0.912178	0.0959207	-0.209803	-0.817265	20	SFN,SIRT7
MIR4772_3P	0.708861	0.912206	0.101714	-0.196604	-0.811322	25	LMO7,EPHA2,ASAP2
RNGTGGGC_UNKNOWN	0.709605	0.912211	0.0351652	0.177918	0.866597	120	PBX1,DMBT1,NR6A1,FOXP1,MAGI1,TSC22D1,PTBP2,NFIB,MEIS2,BTBD3,CBLB,DMTF1,PACS1,EXT1,APP,CERT1,RERE,AK3,TET2,FRY,ITGB8,RRM2B,ATXN7L1,NLK,HMGN3,PPM1D,LRRC8D,WWP2,GPC4,KIF16B
MELLMAN_TUT1_TARGETS_UP	0.709898	0.912211	0.0541201	0.52497	0.85373	2	SNX13,MTHFD2L
GOBP_THIAMINE_TRANSMEMBRANE_TRANSPORT	0.709898	0.912211	0.0541201	0.524956	0.853708	2	SLC19A2,SLC44A4
GOBP_THIAMINE_TRANSPORT	0.709898	0.912211	0.0541201	0.524956	0.853708	2	SLC19A2,SLC44A4
GOMF_AZOLE_TRANSMEMBRANE_TRANSPORTER_ACTIVITY	0.709898	0.912211	0.0541201	0.524956	0.853708	2	SLC19A2,SLC44A4
GOMF_THIAMINE_TRANSMEMBRANE_TRANSPORTER_ACTIVITY	0.709898	0.912211	0.0541201	0.524956	0.853708	2	SLC19A2,SLC44A4
WIEMANN_TELOMERE_SHORTENING_AND_CHRONIC_LIVER_DAMAGE_UP	0.709898	0.912211	0.0541201	0.524827	0.853497	2	H1-2
HP_ACANTHOLYSIS	0.709898	0.912211	0.0541201	0.524774	0.853411	2	HLA-B
PID_TCR_JNK_PATHWAY	0.709898	0.912211	0.0541201	0.52476	0.853389	2	MAPK8,MAP3K1
GOBP_POSITIVE_REGULATION_OF_LIGASE_ACTIVITY	0.709898	0.912211	0.0541201	0.524607	0.85314	2	XRCC4,ATPSCKMT
GOBP_REGULATION_OF_LIGASE_ACTIVITY	0.709898	0.912211	0.0541201	0.524607	0.85314	2	XRCC4,ATPSCKMT
GOMF_SMALL_GTPASE_BINDING	0.709524	0.912211	0.0376143	0.191071	0.852471	75	DIAPH3,UNC13B,FARP1,SH3BP4,DENND1B,EXOC4,ROCK1,RIC1,ALS2,SRGAP2,DOCK7,EXPH5,ARHGAP44,FGD4,DAAM1,GCC2,RAB3GAP1,PICALM,NOXA1,DMXL2,STRN3,AP1G1,CHM,RABGAP1,RANBP9,TRIP11,CCDC186,IPO8,RAP1A,CDC42SE2,HACE1,XPO7,PKN2,OCRL,GAS8,CYFIP2
MODULE_41	0.708955	0.912211	0.0396787	0.203515	0.851216	53	DMBT1,DAPK2,MAGI1,LGR5,MID1,FMO5,REPS2,BARX2,PDK4,RAPGEF5,ARID4B,ARID1A,CNOT4,ZC3H14,SLC6A6,PER1,PARD3,CREBZF,RANBP9,DIDO1,PIAS1,FANCL,TLE3,CDK13,TACC2,ANKRD26,CDX2,PRRC1
GSE45881_CXCR6HI_VS_CXCR1LO_COLONIC_LAMINA_PROPRIA_UP	0.709832	0.912211	0.0379271	0.192017	0.848574	70	IVNS1ABP,DLEU2,BAZ2B,NCOA2,H1-2,GOLGB1,APPL2,RCOR3,HERC1,DOP1A,SCML1,USP24,HNRNPH3,ARHGEF7,PDXDC1,MAP3K4,MIA3,PHF20L1,VPS8,P2RX4,KAT6A,CDC14A,MAST4,CREBZF,PGAP1,MED23
GSE22527_ANTI_CD3_INVIVO_VS_UNTREATED_MOUSE_TREG_UP	0.709719	0.912211	0.0409056	0.221417	0.836985	34	SYBU,SLC4A4,ELK4,HIPK2,CASZ1,TSGA10,CLK1,RAB3GAP1,TMEM51,RBM15,PRDM2,ECD
MIR4510	0.709476	0.912211	0.0397596	0.211734	0.832378	39	PARD3B,XPR1,SDK1,PACS1,TET2,CASTOR2,FRY,PPP1R12B
HP_APLASIA_HYPOPLASIA_OF_THE_LUNGS	0.709554	0.912211	0.0407404	0.229578	0.828578	27	CHRM3,PIGN,STIL,TTC21B,DISP1,IFT80,NUP88,CEP120,TRIP11,FREM2,KAT6B,GATA6,MCTP2,PEX1,INTU,IFT81,IFT140,PIEZO2,SPECC1L
HEDVAT_ELF4_TARGETS_UP	0.709135	0.912211	0.0706196	-0.497731	-0.827109	2	CREM,PIK3C3
REACTOME_TRANSLATION_OF_REPLICASE_AND_ASSEMBLY_OF_THE_REPLICATION_TRANSCRIPTION_COMPLEX	0.709135	0.912211	0.0706196	-0.497731	-0.827109	2	UVRAG,PIK3C3
HP_SQUARE_FACE	0.709576	0.912211	0.0502948	0.441193	0.825048	3	CREBBP,WAC,PUF60
HOEK_B_CELL_2011_2012_TIV_ADULT_3DY_UP	0.709576	0.912211	0.0502948	0.441082	0.824841	3	TYMS,NBPF11
REACTOME_MATURATION_OF_SARS_COV_2_SPIKE_PROTEIN	0.709337	0.912211	0.0484088	0.356275	0.820507	6	MGAT5,MGAT4A,CANX,ST3GAL3
GOBP_NEUTROPHIL_MEDIATED_IMMUNITY	0.709337	0.912211	0.0484088	0.355969	0.819802	6	KMT2E,IRAK4,SYK,STXBP3,VAMP7,DNASE1
MORI_IMMATURE_B_LYMPHOCYTE_UP	0.708934	0.912211	0.0464155	0.335778	0.818885	7	JARID2,GPCPD1,PIP4K2A,TMEM50B,CTSS,LIMS1
GOBP_UBIQUITIN-DEPENDENT_PROTEIN_CATABOLIC_PROCESS_VIA_THE_MULTIVESICULAR_BODY_SORTING_PATHWAY	0.709337	0.912211	0.0484088	0.355125	0.81786	6	RNF115,VPS36,TSG101,MVB12B,TOM1L1
MIR6732_5P	0.709337	0.912211	0.0484088	0.355055	0.817699	6	ABCC5,LATS1,STX17
GOBP_MAMMARY_GLAND_DUCT_MORPHOGENESIS	0.709337	0.912211	0.0484088	0.354749	0.816994	6	FGFR2,BTRC,LRP5
GOBP_REGULATION_OF_BLOOD_PRESSURE	0.709239	0.912211	0.0437126	0.259132	0.816305	16	GAS6,EXT1,WNK1,BMPR2,LRP5,P2RX4,GCH1
GSE5589_WT_VS_IL10_KO_LPS_AND_IL10_STIM_MACROPHAGE_180MIN_DN	0.709337	0.912211	0.0484088	0.353944	0.815139	6	LFNG,SLC19A2,GRTP1
GOBP_RETROGRADE_AXONAL_TRANSPORT	0.709589	0.912211	0.0772747	-0.428073	-0.814931	3	FBXW11,PAFAH1B1,AGTPBP1
REACTOME_N_GLYCAN_ANTENNAE_ELONGATION_IN_THE_MEDIAL_TRANS_GOLGI	0.709337	0.912211	0.0484088	0.353785	0.814772	6	MGAT5,MGAT4A,B4GALT5,FUT3,B4GALT4
GOMF_UBIQUITIN-DEPENDENT_PROTEIN_BINDING	0.709589	0.912211	0.0772747	-0.427025	-0.812937	3	DNAJC2,USP15,TP53BP1
GOMF_UBIQUITINATION-LIKE_MODIFICATION-DEPENDENT_PROTEIN_BINDING	0.709589	0.912211	0.0772747	-0.427025	-0.812937	3	DNAJC2,USP15,TP53BP1
GOMF_UBIQUITIN_MODIFICATION-DEPENDENT_HISTONE_BINDING	0.709589	0.912211	0.0772747	-0.427025	-0.812937	3	DNAJC2,USP15,TP53BP1
GOBP_REGULATION_OF_PROTEIN_K48-LINKED_UBIQUITINATION	0.709589	0.912211	0.0772747	-0.426676	-0.812272	3	PPIA,BIRC2,TRIM44
HP_APLASIA_HYPOPLASIA_OF_THE_RETINA	0.709589	0.912211	0.0772747	-0.426676	-0.812272	3	IKBKG,LYST,TRIM44
GOMF_PHOSPHATIDYLINOSITOL-3,5-BISPHOSPHATE_5-PHOSPHATASE_ACTIVITY	0.709589	0.912211	0.0772747	-0.426327	-0.811607	3	SYNJ2,PIKFYVE,OCRL
GOMF_PHOSPHATIDYLINOSITOL_PHOSPHATE_5-PHOSPHATASE_ACTIVITY	0.709589	0.912211	0.0772747	-0.426327	-0.811607	3	SYNJ2,PIKFYVE,OCRL
HP_LOW_LEVELS_OF_VITAMIN_D	0.709589	0.912211	0.0772747	-0.426327	-0.811607	3	FARSB,SRP54,OCRL
REACTOME_SIGNALING_BY_NOTCH4	0.709945	0.912237	0.0444181	0.283826	0.824624	12	RBPJ,CREBBP,NOTCH1
REACTOME_MITOTIC_PROMETAPHASE	0.710037	0.912248	0.0394367	0.204957	0.839225	46	STAG2,CEP192,CLASP2,PDS5B,NME7,TUBGCP3,WAPL,STAG1,PCM1,CLASP1,ALMS1,NSL1,CEP70,NUMA1,NEK7,PDS5A,HDAC8,AKAP9,OFD1,CLIP1,PMF1,CEP43,CENPC,ITGB3BP,CNTRL,SMC1A,CEP57,PPP2R5E,CDK5RAP2,CENPU
PID_AURORA_B_PATHWAY	0.71	0.912248	0.0878313	-0.273319	-0.78846	8	NPM1,RHOA
GOBP_MONOSACCHARIDE_CATABOLIC_PROCESS	0.710059	0.912248	0.0813027	-0.302691	-0.782817	6	GALE,FOXK1,PFKL,XYLB,GLB1,LRP5
HP_CHORIORETINAL_ATROPHY	0.710059	0.912248	0.0813027	-0.302691	-0.782817	6	HADHA,TSPAN12,OAT,SPATA7,CHM,LRP5
GSE37533_PPARG1_FOXP3_VS_FOXP3_TRANSDUCED_CD4_TCELL_PIOGLITAZONE_TREATED_DN	0.710199	0.912374	0.0395979	0.202797	0.848213	53	PCDH7,SESN1,ABCC5,REV3L,NCK2,SNX13,SCML1,MRTFB,PPP1R12B,TMEM168,KANK1,SUSD6,BACH1,RMND5A,TNS3,UBE4B,SIK2,XPO7,USP22,TESK2,CUL3
GOBP_PINOCYTOSIS	0.710236	0.912374	0.0503964	0.410035	0.828586	4	APPL2
HP_MORPHOLOGICAL_ABNORMALITY_OF_THE_MIDDLE_EAR	0.710236	0.912374	0.0503964	0.409869	0.828251	4	SETD2,BPTF,SYK
GSE27786_LIN_NEG_VS_CD8_TCELL_UP	0.710327	0.912457	0.0401661	0.210775	0.83375	40	DACH1,GCNT1,METTL15,TDRD3,AK3,RBM14,DPY19L4,ZDHHC13,TMBIM4,RBBP8,MGME1,PHTF2,P2RX4
GOBP_CELLULAR_RESPONSE_TO_IONIZING_RADIATION	0.710491	0.912633	0.0425878	0.246025	0.82529	21	MGMT,NIPBL,MAP3K20,INTS7,RHOB,SPIDR
GSE18791_CTRL_VS_NEWCASTLE_VIRUS_DC_2H_UP	0.710561	0.912688	0.0417397	0.226148	0.83487	31	ARHGEF28,SYNE2,HNF4G,FAM120B,FBXL4,PHF14,INTS8,SLC35B3,MLH3,DCP1B,TNRC6A,CCDC66,PEX1,POLI,GXYLT1,TBC1D14,MAPK14,ERMARD,ZFP62
GOBP_NEGATIVE_REGULATION_OF_GENE_EXPRESSION	0.710611	0.912719	0.0325785	0.171453	0.889975	202	ENC1,PRKN,TRAF5,BRIP1,TP53INP1,XIST,FOXP1,PAN3,TNRC6B,GAS6,H3C2,PTBP2,APPL2,ZFPM1,CARD18,TENT2,PDCD4,PPM1B,NDFIP2,XRN1,PUM2,PAWR,TYMS,ATF7IP,APP,ADNP,RB1,TIA1,BMPR1A,ZNF148,ROCK1,TNRC6C,ITGB8,SRSF4,FAM172A,MIR29B2CHG,ERBIN,MAP2K5,PPM1D,DAPK1,WWP2,YTHDF3,NCOR1,PTBP3,MIR34AHG,SRSF6,TOB1,NOTCH1
GSE10273_LOW_IL7_VS_HIGH_IL7_AND_IRF4_IN_IRF4_8_NULL_PRE_BCELL_DN	0.71066	0.912748	0.113313	-0.169722	-0.851923	49	PLAUR,MYO1E,DNAJC15
GSE41867_DAY8_EFFECTOR_VS_DAY30_MEMORY_CD8_TCELL_LCMV_ARMSTRONG_DN	0.7109	0.913023	0.10882	-0.1807	-0.834841	37	ACTG1,ZFP36L2,IFNGR2,ILF3,HERC2
PAX3_01	0.711604	0.913075	0.0540088	0.524258	0.852573	2	SRSF6,FBXO11
FRIDMAN_IMMORTALIZATION_DN	0.711604	0.913075	0.0540088	0.524181	0.852448	2	RB1,CREG1
GOBP_REGULATION_OF_CELL-CELL_ADHESION_MEDIATED_BY_INTEGRIN	0.711604	0.913075	0.0540088	0.523034	0.850582	2	WNK1,DPP4
GOBP_PURINE_DEOXYRIBONUCLEOSIDE_TRIPHOSPHATE_METABOLIC_PROCESS	0.711604	0.913075	0.0540088	0.522513	0.849734	2	DGUOK,AK9
HP_DECREASED_SIZE_OF_NERVE_TERMINALS	0.711604	0.913075	0.0540088	0.522513	0.849734	2	GFPT1,AK9
HP_EMG_DECREMENTAL_RESPONSE_OF_COMPOUND_MUSCLE_ACTION_POTENTIAL_TO_REPETITIVE_NERVE_STIMULATION	0.711604	0.913075	0.0540088	0.522513	0.849734	2	GFPT1,AK9
HP_WEAKNESS_OF_LONG_FINGER_EXTENSOR_MUSCLES	0.711604	0.913075	0.0540088	0.522513	0.849734	2	TIA1,AK9
WP_SARSCOV2_AND_COVID19_PATHWAY	0.711604	0.913075	0.0540088	0.522178	0.84919	2	TMPRSS2
ERBB2_UP.V1_DN	0.711276	0.913075	0.0393562	0.204682	0.838101	46	PTBP2,BRWD1,SS18,LRIG1,ANKRD12,C2CD5,RALGAPA1,CBR4,STIL,ALG13,MARCHF7,LPGAT1,NRIP1,ZNF107,KANK1,ASS1,RBBP8
MIR6722_3P	0.711313	0.913075	0.0415718	0.227404	0.829366	29	NR6A1,TNRC6B,PACS1,COG6,IP6K2,RERE,MOB3B,PHF21A,EPG5
GSE17974_CTRL_VS_ACT_IL4_AND_ANTI_IL12_4H_CD4_TCELL_DN	0.711111	0.913075	0.0418239	0.234259	0.82927	25	DACH1,RNGTT,DSE,MRPS28
GOBP_DOPAMINERGIC_NEURON_AXON_GUIDANCE	0.711538	0.913075	0.0704501	-0.497033	-0.825949	2	RYK,FZD3
GOBP_GANGLION_DEVELOPMENT	0.711538	0.913075	0.0704501	-0.497033	-0.825949	2	TULP3,FZD3
GOBP_PLANAR_CELL_POLARITY_PATHWAY_INVOLVED_IN_AXON_GUIDANCE	0.711538	0.913075	0.0704501	-0.497033	-0.825949	2	RYK,FZD3
GOCC_IRE1-RACK1-PP2A_COMPLEX	0.711538	0.913075	0.0704501	-0.496936	-0.825788	2	RACK1
GOMF_LONG-CHAIN_FATTY_ACID_TRANSPORTER_ACTIVITY	0.711538	0.913075	0.0704501	-0.496556	-0.825156	2	FABP1
HP_CONJUGATED_HYPERBILIRUBINEMIA	0.711538	0.913075	0.0704501	-0.495804	-0.823906	2	ABCC2
HP_NAIL_PITS	0.711538	0.913075	0.0704501	-0.495637	-0.823629	2	IKBKG,HLA-C
SALVADOR_MARTIN_PEDIATRIC_TBD_ANTI_TNF_THERAPY_NONRESPONDER_POST_TREATMENT_UP	0.711538	0.913075	0.0704501	-0.495637	-0.823629	2	ANKRD22,HLA-C
KIM_LRRC3B_TARGETS	0.71148	0.913075	0.0484088	0.373959	0.820727	5	LYZ,HLA-B
SYED_ESTRADIOL_RESPONSE	0.71148	0.913075	0.0484088	0.373713	0.820187	5	CASK,UCP2,CLIP1,PPP2R5E
GOBP_REGULATION_OF_ENTRY_OF_BACTERIUM_INTO_HOST_CELL	0.711172	0.913075	0.0768737	-0.38037	-0.81937	4	FUCA2,EXOC7,EXOC2,ITGAV
NGUYEN_NOTCH1_TARGETS_UP	0.711172	0.913075	0.0768737	-0.38037	-0.81937	4	HDAC1,SEC62,CANX,ITGAV
REACTOME_SIGNAL_TRANSDUCTION_BY_L1	0.711172	0.913075	0.0768737	-0.38037	-0.81937	4	ITGB1,PAK1,EGFR,ITGAV
chr2q37	0.711538	0.913075	0.0959207	-0.215919	-0.790323	17	LRRFIP1,HDLBP,ATG4B,STK25,HDAC4,DIS3L2,SP100,NDUFA10,GIGYF2,FARP2,SEPTIN2,D2HGDH,PDE6D,RAB17,TIGD1,UGT1A10
GSE1432_CTRL_VS_IFNG_24H_MICROGLIA_DN	0.71179	0.91328	0.103576	-0.194479	-0.827677	28	TMSB10,MYOF,LGALS3BP
MIR6503_5P	0.711957	0.913459	0.0435378	0.258352	0.813847	16	TNRC6B,TENT2,ETV6
MIR4433A_3P	0.712062	0.913561	0.096563	-0.214355	-0.810102	19	EEF1A1,TMC7,CDC42BPB,FBXO33,SNX1,RBM17,STAT2,ZNF587,PIBF1,DPP8,SUMO1,AHCYL2,IFT140,FAM120A,TBC1D14,CAMTA1
WP_TGFBETA_SIGNALING_PATHWAY	0.712159	0.913617	0.0393562	0.207267	0.827762	41	MAP2K6,PIK3R1,SOS1,ZFYVE16,LIMK2,APP,MAPK8,CREBBP,ROCK1,WWP1,SMAD4,BTRC,SMURF2
GSE17721_POLYIC_VS_GARDIQUIMOD_24H_BMDC_DN	0.712159	0.913617	0.0393562	0.206969	0.826575	41	DACH1,IVNS1ABP,MAP2K6
MAX_01	0.712195	0.913629	0.0385579	0.200934	0.854961	56	BCAS3,KANSL1L,RALYL,ANKRD12,ATF7IP,FOXO3,HBP1,SUMF1,CD164,NOTCH1,PHF20L1,PICALM,ANKHD1,MGME1,AKAP1,PER1,SMAD2,EPC1,DYM,UBE4B
GSE17974_2.5H_VS_72H_IL4_AND_ANTI_IL12_ACT_CD4_TCELL_UP	0.712294	0.913722	0.0403295	0.220033	0.837725	35	ARID5B,KDM6A,CBLB,NIPBL,DSE,ALG13,NRIP1,MAPRE2,NOTCH1,ZNF462,RALGAPB
GOMF_TRANSFERASE_ACTIVITY,_TRANSFERRING_SULPHUR-CONTAINING_GROUPS	0.712329	0.913733	0.0770737	-0.426117	-0.811207	3	SULT1C2
GOBP_FEMALE_GENITALIA_DEVELOPMENT	0.712851	0.914131	0.0615707	-0.646197	-0.8581	1	MERTK
GOBP_VAGINA_DEVELOPMENT	0.712851	0.914131	0.0615707	-0.646197	-0.8581	1	MERTK
GOCC_RHABDOMERE	0.712851	0.914131	0.0615707	-0.646197	-0.8581	1	MERTK
VAN_DEN_BIGGELAAR_PBMC_PREVNAR_9MO_INFANT_STIMULATED_VS_UNSTIMULATED_9MO_DN	0.712851	0.914131	0.0615707	-0.646197	-0.8581	1	MERTK
chr2q13	0.712851	0.914131	0.0615707	-0.646197	-0.8581	1	MERTK
GOBP_RESPIRATORY_BURST_AFTER_PHAGOCYTOSIS	0.712851	0.914131	0.0615707	-0.645499	-0.857173	1	CYBC1
HP_IMPAIRED_OXIDATIVE_BURST	0.712851	0.914131	0.0615707	-0.645499	-0.857173	1	CYBC1
REACTOME_THE_ACTIVATION_OF_ARYLSULFATASES	0.712716	0.914131	0.0500923	0.439754	0.822357	3	SUMF1,ARSD,SUMF2
GSE26351_UNSTIM_VS_WNT_PATHWAY_STIM_HEMATOPOIETIC_PROGENITORS_DN	0.713043	0.914152	0.0393562	0.202819	0.844895	52	GLIS3,PCMTD1,KLHL24,RBM33,BCKDHB,MAP3K20,DSE,VPS41,RNF115,FBXL20,WLS,RFX3,ALDH7A1,LMF1,INPP5A
GSE17721_CTRL_VS_CPG_6H_BMDC_UP	0.713043	0.914152	0.0393562	0.202545	0.837393	49	ZBTB20,ANKRD10,REV3L,TNRC6B
HP_SMALL_FOR_GESTATIONAL_AGE	0.713043	0.914152	0.0393562	0.206761	0.831334	42	VPS13B,PIK3R1,MED13L,FAM111A,SLC16A2,ALG13,FBXL4,SMAD4,FANCC,RBBP8,USP9X,LRP5,PLAG1,DYRK1A,GATA6,ALG8,MCTP2
GSE17186_MEMORY_VS_NAIVE_BCELL_DN	0.712919	0.914152	0.10925	-0.182579	-0.827131	36	ACTG1,ARHGAP6
GOBP_CELL_MIGRATION_IN_HINDBRAIN	0.712991	0.914152	0.0483118	0.373235	0.819139	5	RERE,TTBK2
GSE37301_HEMATOPOIETIC_STEM_CELL_VS_COMMON_LYMPHOID_PROGENITOR_UP	0.712938	0.914152	0.0431037	0.25293	0.810556	17	MYBPC1,NCK2,EXT1,DOP1A,ITFG1,BARX2,TMEM51,TBC1D31
GSE21546_WT_VS_ELK1_KO_ANTI_CD3_STIM_DP_THYMOCYTES_UP	0.71308	0.914152	0.101351	-0.19541	-0.806392	25	LAMA3
MODULE_278	0.71308	0.914152	0.0450443	0.29971	0.801153	9	UBE2H,WWP2
GOBP_ATTACHMENT_OF_GPI_ANCHOR_TO_PROTEIN	0.714286	0.9142	0.0609039	0.647244	0.859688	1	PGAP1
GOBP_POSITIVE_REGULATION_OF_ER_TO_GOLGI_VESICLE-MEDIATED_TRANSPORT	0.714286	0.9142	0.0609039	0.647244	0.859688	1	PGAP1
GOMF_PHOSPHATIDYLINOSITOL_DEACYLASE_ACTIVITY	0.714286	0.9142	0.0609039	0.647244	0.859688	1	PGAP1
DESCARTES_MAIN_FETAL_INHIBITORY_INTERNEURONS	0.714286	0.9142	0.0609039	0.646895	0.859225	1	GLCE
GOMF_HEPAROSAN-N-SULFATE-GLUCURONATE_5-EPIMERASE_ACTIVITY	0.714286	0.9142	0.0609039	0.646895	0.859225	1	GLCE
ACATTCC_MIR1_MIR206	0.713436	0.9142	0.037303	0.188324	0.854353	83	FOXP1,ARID2,UBE2H,SLC44A1,NCK2,SS18,MON2,PUM2,IP6K2,CYB5B,RNGTT,AKAP11,RICTOR,ZMAT3,SRSF1,FNDC3A,RSBN1L,POLA1,ZNF280D,SRGAP2,DDX17,DAAM1,PPP4R3B,ACAP2,MIPOL1,TBC1D15,PICALM,AP1G1,GCH1,HIVEP2,MRTFA,SMIM14,RNF38
CREBP1CJUN_01	0.713415	0.9142	0.0384787	0.199892	0.850528	56	H4C5,UBE2H,CAMK2D,LGR5,MAP3K13,ETV6,INTS7,BRAF,OSBPL9,STAG1,ALS2,G3BP2,CSTF3,MAP1LC3A,PER1,CD2AP,ZMYM2,OGDH,CDS1,SPATA7,PDP1,GPBP1,NF1,MAOA,TMEM39A,YTHDC2,PNRC1,XPNPEP3,LMBRD1,PPM1A,STAT3
GSE9650_EFFECTOR_VS_EXHAUSTED_CD8_TCELL_DN	0.713561	0.9142	0.0402478	0.219792	0.836807	35	SLC12A2,PIK3C2G,AUH,NFIB,PAWR,APP,MYO6,WLS
GSE19941_LPS_VS_LPS_AND_IL10_STIM_IL10_KO_MACROPHAGE_UP	0.713561	0.9142	0.0402478	0.21966	0.836307	35	BAZ2B,MAP2K6,RAD51B,WDPCP,DGKH,CIT,CDCA7,COG6
GSE32901_TH1_VS_TH17_ENRICHED_CD4_TCELL_DN	0.713904	0.9142	0.0426734	0.245668	0.832963	22	PYGB,CHKA,RHOB,LCORL,CDK5RAP3,CRADD,PTPN18,CRLS1
GOBP_PROTEIN_DEUBIQUITINATION	0.713914	0.9142	0.0414044	0.22629	0.830541	30	PRKN,SUPT3H,USP12,USP24,USP54,USP9X,BRCC3,USP22,DESI2,USP3,USP25,OTUD7B,MYSM1,USP13,USP32,ENY2,BABAM2,ASXL1,TNIP1,COPS5,USP10,USP48,TRRAP,UIMC1
GATA2_01	0.713914	0.9142	0.0414044	0.226126	0.829938	30	NFIA,UBE2H,TRA2A,SP3,REPS2,TTBK2,ST7L,KRIT1,ZNRF2,GPBP1,SLF2
GOBP_REGULATION_OF_DNA_REPAIR	0.713914	0.9142	0.0414044	0.226663	0.826664	29	ARID2,MGMT,SPIDR,SPIRE2,SETD2,BRCC3,CUL4A,FAM168A,DDX11,EGFR,KMT5B,MRNIP,SLF2,TP53BP1,POT1
GOBP_POSITIVE_REGULATION_OF_CYTOPLASMIC_TRANSPORT	0.713942	0.9142	0.0702813	-0.494723	-0.82211	2	EZR
HP_HYPERPIGMENTATION_OF_THE_FUNDUS	0.713942	0.9142	0.0702813	-0.49459	-0.821889	2	APC,CAPN5
GOBP_OOCYTE_MATURATION	0.714286	0.9142	0.0499914	0.439324	0.821553	3	FOXO3,TUT7,WASHC5
HP_ABNORMAL_MAST_CELL_MORPHOLOGY	0.714286	0.9142	0.0499914	0.439211	0.821342	3	TET2,ASXL1,LYST
HP_INCREASED_PROPORTION_OF_CD25_MAST_CELLS	0.714286	0.9142	0.0499914	0.439211	0.821342	3	TET2,ASXL1,LYST
LEE_AGING_CEREBELLUM_UP	0.7139	0.9142	0.0431037	0.248616	0.820902	20	UBE2H,PTBP2,TYMS,MNAT1,HNRNPH3,NOTCH1,LMNB1
REACTOME_SIGNALING_BY_MRAS_COMPLEX_MUTANTS	0.714286	0.9142	0.0499914	0.438865	0.820694	3	BRAF,RAF1
GOBP_ENDOCYTOSIS_INVOLVED_IN_VIRAL_ENTRY_INTO_HOST_CELL	0.714286	0.9142	0.0499914	0.438713	0.82041	3	TPCN1,PIKFYVE,EPS15
HP_ABNORMAL_RIGHT_ATRIUM_MORPHOLOGY	0.714286	0.9142	0.0499914	0.438198	0.819448	3	NOTCH1,GATA6,GATA4
HP_ABNORMAL_RIGHT_VENTRICULAR_FUNCTION	0.714286	0.9142	0.0499914	0.438198	0.819448	3	BMPR2,GATA6,GATA4
HP_CARDIAC_SHUNT	0.714286	0.9142	0.0499914	0.438198	0.819448	3	MED13L,GATA6,GATA4
HP_ENDOCARDITIS	0.714286	0.9142	0.0499914	0.438198	0.819448	3	HLA-B,GATA6,GATA4
HP_HETEROTAXY	0.714286	0.9142	0.0499914	0.438198	0.819448	3	GATA6,KDM3B,GATA4
HP_INCREASED_MUSCLE_FATIGUABILITY	0.714286	0.9142	0.0499914	0.438198	0.819448	3	RRM2B,GATA6,GATA4
HP_INCREASED_PULMONARY_VASCULAR_RESISTANCE	0.714286	0.9142	0.0499914	0.438198	0.819448	3	BMPR2,GATA6,GATA4
HP_ORTHOPNEA	0.714286	0.9142	0.0499914	0.438198	0.819448	3	GATA6,AK9,GATA4
HP_SYSTOLIC_HEART_MURMUR	0.714286	0.9142	0.0499914	0.438198	0.819448	3	TMEM260,GATA6,GATA4
REACTOME_PHYSIOLOGICAL_FACTORS	0.714286	0.9142	0.0499914	0.438198	0.819448	3	HIPK2,HIPK1,GATA4
WANG_THOC1_TARGETS_DN	0.714286	0.9142	0.0499914	0.438198	0.819448	3	NOTCH1,SOX9,GATA4
WP_SEROTONIN_RECEPTOR_2_AND_ELKSRFGATA4_SIGNALING	0.714286	0.9142	0.0499914	0.438198	0.819448	3	ELK4,RAF1,GATA4
HP_EPISPADIAS	0.714286	0.9142	0.0499914	0.437849	0.818795	3	SMAD4,PIEZO2,ORC4
GOBP_LUNG_SACCULE_DEVELOPMENT	0.713896	0.9142	0.0766747	-0.378973	-0.81636	4	PTGES3,ASXL1,CREB1,GATA6
HP_BREATHING_DYSREGULATION	0.713896	0.9142	0.0766747	-0.378973	-0.81636	4	AHI1,GATA4,TMEM67,GATA6
HP_PERIMEMBRANOUS_VENTRICULAR_SEPTAL_DEFECT	0.713896	0.9142	0.0766747	-0.378973	-0.81636	4	PUF60,CALM3,SEC31A,GATA6
GOBP_AMELOGENESIS	0.713896	0.9142	0.0766747	-0.378248	-0.814798	4	PERP
BIOCARTA_GPCR_PATHWAY	0.713855	0.9142	0.0481184	0.352359	0.811488	6	NFATC2,CREB1,RAF1,PPP3CB,NFATC3
GOBP_AMYLOID_FIBRIL_FORMATION	0.713855	0.9142	0.0481184	0.351525	0.809567	6	PRKN,APP,USP9X
GOMF_ACETYLGALACTOSAMINYLTRANSFERASE_ACTIVITY	0.713855	0.9142	0.0481184	0.351356	0.80918	6	GALNT7,GALNT11
GNF2_SPTA1	0.714286	0.9142	0.0913924	-0.246982	-0.798732	11	CTSE
HP_UNUSUAL_FUNGAL_INFECTION	0.714286	0.9142	0.0913924	-0.246838	-0.798266	11	STK4,SREBF1,TFRC,TRAF3IP2,CYBC1,PGM3,IKBKB,STAT3,RFX5,AP3B1
HP_PROGRESSIVE_NIGHT_BLINDNESS	0.713675	0.9142	0.0455878	0.310931	0.796198	8	SCAPER,OFD1,SPATA7,HGSNAT,IFT140,OAT,MERTK
GOCC_HOPS_COMPLEX	0.715017	0.914284	0.0537873	0.521783	0.848547	2	VPS41,VPS39
GOCC_LYSOSOMAL_HOPS_COMPLEX	0.715017	0.914284	0.0537873	0.521783	0.848547	2	VPS41,VPS39
GOCC_VACUOLAR_HOPS_COMPLEX	0.715017	0.914284	0.0537873	0.521783	0.848547	2	VPS41,VPS39
GOBP_NEUROTRANSMITTER_CATABOLIC_PROCESS	0.715017	0.914284	0.0537873	0.521466	0.848032	2	HNMT,MAOA
MODULE_445	0.715017	0.914284	0.0537873	0.521466	0.848032	2	GUCY2C,MAOA
HELLER_HDAC_TARGETS_UP	0.714994	0.914284	0.0391155	0.202696	0.840929	50	ZBTB20,NCOA2,H2AC6,H3C2,KLHL24,BRWD1,HERC1,ENAH,RALGPS1,SCML1,CPD
GSE42021_TCONV_PLN_VS_CD24HI_TCONV_THYMUS_UP	0.714464	0.914284	0.0394367	0.211113	0.829936	39	TBC1D5,ARID5B,ITM2B,SOS1,FAM111A,DUSP10
GSE29164_DAY3_VS_DAY7_CD8_TCELL_TREATED_MELANOMA_DN	0.715006	0.914284	0.0399219	0.21529	0.828893	36	TMPO,SLC4A4,BTBD3,LFNG,RIC1,UBE2W,GPBP1L1,AMBRA1,TMLHE,LATS1,KDM3B,LENG8,DCAF8,TNRC6A,MTURN,SDR39U1,SORT1,CALR
WP_TRANSCRIPTIONAL_ACTIVATION_BY_NRF2_IN_RESPONSE_TO_PHYTOCHEMICALS	0.714961	0.914284	0.0500923	0.409082	0.82666	4	EPHB2,MAPK8
GSE10422_WT_VS_BAFF_TRANSGENIC_LN_BCELL_DN	0.714961	0.914284	0.0500923	0.408547	0.825579	4	FAM110B,ACYP1,FBH1
WANG_RESPONSE_TO_BEXAROTENE_UP	0.714961	0.914284	0.0500923	0.408477	0.825436	4	CA13,NFX1,HDGF,LAMB1
GOBP_MEMBRANE_DOCKING	0.714475	0.914284	0.0423318	0.244162	0.819041	21	UNC13B,PDZD8,CFTR,EXOC4,ROCK1,STX3
MYLLYKANGAS_AMPLIFICATION_HOT_SPOT_8	0.714502	0.914284	0.048215	0.372474	0.81747	5	FANCC,TSC1,SYK,CNTRL,NUP214
WP_RESISTIN_AS_A_REGULATOR_OF_INFLAMMATION	0.714697	0.914284	0.0460458	0.334837	0.81659	7	PLCB4,AKT2,MAPK14,IKBKB,PLCE1,PIK3CB
GOCC_PRESPLICEOSOME	0.714697	0.914284	0.0460458	0.334716	0.816294	7	SF3B1,LUC7L2,PRPF39,LUC7L
GOCC_U2-TYPE_PRESPLICEOSOME	0.714697	0.914284	0.0460458	0.334716	0.816294	7	SF3B1,LUC7L2,PRPF39,LUC7L
HP_DIAPHYSEAL_THICKENING	0.714706	0.914284	0.0806388	-0.346385	-0.816091	5	RMRP,KDELR2,TENT5A,LBR
REACTOME_CARBOXYTERMINAL_POST_TRANSLATIONAL_MODIFICATIONS_OF_TUBULIN	0.714706	0.914284	0.0806388	-0.345912	-0.814977	5	TUBA1B,TPGS2,AGTPBP1,TTLL5,TTLL6
CHIN_BREAST_CANCER_COPY_NUMBER_UP	0.714706	0.914284	0.0806388	-0.345363	-0.813684	5	CCND1,ERBB2,PAK1,CSE1L
GROSS_HYPOXIA_VIA_ELK3_ONLY_DN	0.714706	0.914284	0.0806388	-0.344992	-0.81281	5	FASN
HP_SMALL_CEREBRAL_CORTEX	0.715068	0.914284	0.0768737	-0.425628	-0.810278	3	MCPH1,CDK5RAP2,CDK13
WP_IMATINIB_AND_CHRONIC_MYELOID_LEUKEMIA	0.715068	0.914284	0.0768737	-0.425027	-0.809133	3	GADD45A
GOBP_THYROID_GLAND_DEVELOPMENT	0.715068	0.914284	0.0768737	-0.42493	-0.808948	3	SMAD3,HOXB3,RAF1
GOBP_REGULATION_OF_PROTEIN_LOCALIZATION_TO_CILIUM	0.715068	0.914284	0.0768737	-0.424232	-0.807619	3	CCDC88A,GAS8,CCDC66
GOBP_NEGATIVE_REGULATION_OF_FATTY_ACID_OXIDATION	0.715068	0.914284	0.0768737	-0.42414	-0.807444	3	ACADVL
HP_TRIGONOCEPHALY	0.714487	0.914284	0.0449543	0.298574	0.798117	9	FGFR2,ADNP,RB1,LMNB1
MODULE_256	0.714777	0.914284	0.0891647	-0.261022	-0.790913	9	ZC3H3,ACBD6,NUP214,H3C4,PAPOLA,PKD1,DOCK1,NUP88,ST7L
MIR708_3P	0.715241	0.914436	0.0425878	0.245553	0.832573	22	ETNK1,ABCA5,PLCB4,ZFHX3,ZNF518A,ATF7,BBX,JARID2
HP_MICRODONTIA	0.715215	0.914436	0.041321	0.226352	0.825531	29	FGFR2,REV3L,PIK3R1,KDM6A
GOBP_NEGATIVE_REGULATION_OF_CELLULAR_PROTEIN_LOCALIZATION	0.715447	0.914666	0.0988903	-0.191655	-0.77673	23	CLDN18,INSIG1
COLINA_TARGETS_OF_4EBP1_AND_4EBP2	0.715736	0.914832	0.112843	-0.167431	-0.85605	52	TM4SF1,DNAJC15,BHLHE40,PERP,LGALS3BP,IL1RN,CCND1
GSE15330_WT_VS_IKAROS_KO_LYMPHOID_MULTIPOTENT_PROGENITOR_UP	0.715736	0.914832	0.112843	-0.166926	-0.853467	52	S100A6,GPX2,ACADVL
GSE20715_0H_VS_6H_OZONE_LUNG_UP	0.715736	0.914832	0.112843	-0.173998	-0.831093	42	TM4SF1,SERPINB1,JPT1
GSE360_DC_VS_MAC_L_DONOVANI_DN	0.715711	0.914832	0.0393562	0.210914	0.829152	39	ENC1,PDE3B,TSC22D1,TDRD3,NUMB,STK38,PPM1H,USP12,GPC4,YTHDC1,PPP1R12A,ARHGEF7,HNMT,LRRC8B,DMXL2,WDFY3,ALDH3A2
GSE24142_ADULT_VS_FETAL_DN2_THYMOCYTE_DN	0.715711	0.914832	0.0393562	0.210717	0.828379	39	GOLM1,NRARP,ECHDC2,BMPR1A,PLEKHA5,CA8,AGFG1,EPHX2,PLPP1,ACYP2
HP_ABNORMALITY_OF_VISUAL_EVOKED_POTENTIALS	0.715646	0.914832	0.0433637	0.267673	0.814006	14	SUCLA2,SCAPER,POGZ,SPG11,RAB3GAP1,PDSS2,NDUFS4,ATXN1
MIR4516	0.715854	0.914948	0.0383206	0.200078	0.855429	57	ZBTB20,TOX3,TNRC6B,STAU2,RASAL2,ELF2,TCF12,EFCAB11,ZMAT3,TRPM7,BACH1,KLHL13,LRRC8B,PER1,ZDHHC7,PABIR2,AP1G1,MAN1A2,RAP1A,CREB1,TRIM66,ZC4H2,SNX27,FANCL
RIZ_ERYTHROID_DIFFERENTIATION_HBZ	0.716012	0.915117	0.0481184	0.371374	0.815054	5	TMPO,PROX1,PAPOLA,AFF1,KDM5A
GOBP_MACROMOLECULE_MODIFICATION	0.716867	0.915381	0.0289274	0.161354	0.923213	717	CHRM3,ENC1,STK3,H1-5,FGFR2,IVNS1ABP,PTPRK,GCNT1,PRKN,TRIM24,PRLR,TRAF5,DAPK2,H1-2,ZMIZ1,PAN3,MAP2K6,CDKAL1,PIK3R1,FNIP1,NCOA1,LARGE1,PHIP,DEPTOR,ATG10,GAS6,DCAF6,KDM6A,ROR1,METTL15,CDK19,LNX2,UBE2H,CASK,CAMK2D,PCMTD1,KLHL24,GRHL2,NHLRC3,PDCD4,NCK2,KITLG,ELK4,MAP3K13,HHAT,RCOR3,DPH6,CBLB,DDB2,PPM1B,GALNT7,HERC1,OXR1,MGMT,PTEN,EPHB2,LYPLAL1,CIT,MACROD2,NDFIP2,WDFY2,PIGN,ZDHHC20,LIMK2,PEAK1,NIPBL,PDE8A,FBXL17,TNKS,HIPK2,MGAT5,MAP3K20,DUSP10,EXT1,PELI1,ATF7IP,ALPK1,APP,MAPK8,ARFGEF1,KMT2C,GALNT11,NSMCE2,MAP4K5,NSD3,SMAD5,ADNP,PRKAB1,RNGTT,RB1,WNK1,RAPGEF2,CREBBP,TET2,TNFRSF11A,BRAF,MNAT1,SSH2,ZDHHC11B,LNX1,MRE11,SPPL3,FRY,PIK3R3,SUMF1,BMPR1A,RICTOR,ROCK1,MOB3B,STK38,MARCHF7,EGLN1,FNIP2,UBE2W,SUPT3H,RNF115,WSB1,RBM14,PPM1L,PPM1H,MIB1,DPY19L4,NLK,JAK1,ALS2,MTMR3,MAP2K5,CLK1,PPM1D,FBXW8,PPA2,WWP1,DAPK1,SMAD4,USP12,TRPM7,TARBP1,WWP2,USP24,MTA3,ELP4,PDK4,JARID2,UBE3D,UBE2E3,MGAT4A,PPP1R12A,PCMTD2,SGK3,SENP7,NEK3,DOCK7,NNT,TOX,MTM1,TTBK2,CCNT2,EPC2,CDC7,USP54,BTRC,CNOT4,SMURF2,MAP3K4,PPP4R3B,PHF14,PTPN4,LRP6,GFPT1,CDK5RAP3,KDM4A,TRPC4AP,ZDHHC13,PRKCI,ERN2,PHLPP1,PHF20L1,KLHL20,APPBP2,NSUN3,BMPR2,RNF103,STK33,NEK7,ESCO1,MYLIP,RAB3GAP1,WDR70,SETD2,NUAK2,ZDHHC21,USP9X,KLHL13,ASPSCR1,ABI1,RAB40C,ZZZ3,TLK1,BRD1,PKD2,RMND5A,PER1,PARD3,PHKB,LRP5,ZDHHC7,RBM15,ATE1,SMAD2,RAD50,WDR82,SH3RF2,NDUFS4,EPC1,PPP6R3,ARHGEF5,PKD1,PTPN18,WTAP,KAT6A,PRDM2,OGA,DLG1,TRIM38,ZNRF1,CDK8,MAN1A2,TSC1,OGDH,SRPK2,MAST2,KMT2E,ASB3,MAP3K2,CDC14A,MAST4,PTPRF,UBR3,CHM,BRCC3,TRIO,RAB40B,TTLL6,UBE4B,RNF38,NOS1AP,GSK3B,RAB6A,PGAP1,ZNRF2,HDAC8,TRIP11,RHBDD1,C18orf25,ANKIB1,GUCY2C,PKIB,KAT6B,AKAP9,PPP1R1B,CUL4A,RAP1A,DYRK1A,MTBP,TTLL5,HIPK1,CREB1,ALG8,PROX1,FNTA,HACE1,CCNY,LATS1,B3GALNT2,SIK2,MIER1,RB1CC1,PIAS1,NPTN,MKRN1,FBXO31,NRBP2,PPIL6,USP22,KDM3B,FANCL,TAB2,SENP6,PDP1,ASH2L,RNF111,TESK2,EGFR,KMT5B,DESI2,CTDSPL2,MRNIP,PKN2,CDC73,DCAF8,AP3B1,RAF1,METTL25B,CDK13,TRIM44,CUL3,AGTPBP1,UHMK1,JMJD1C,PUS10,ATF2,KLHL22,TSG101,KLHDC10,B4GALT5,WDSUB1,BRD8,CAMTA1,SUMO2,AKT2,COP1,EDEM3,ARNT,PRRC1,IRAK4,USP3,PPP3CB,PARN,KDM4C,NF1,SOX9,ENGASE,CEP43,USP25,HDAC2,SYK,ZNRF3,OTUD7B,CHTOP,MYSM1,METAP1D,CDK17,JDP2,ACVR2A,KLHL42,ATPSCKMT,FBXO11,DGUOK,SHPRH,MOK,ERN1,GXYLT1
KDM7A_TARGET_GENES	0.716632	0.915381	0.0300618	0.162057	0.899022	409	ITPR2,COBLL1,PDE7A,PCDH7,TRIM24,TEX9,SLC22A23,PARD3B,FOXP1,NCOA2,PAN3,REV3L,H2AC6,TNRC6B,PLCB4,DCAF6,KDM6A,NR3C2,UBE2H,STAU2,WDR7,RBM12B,MEIS2,BRWD1,LRIG3,GAB1,STIM2,ANKRD12,NDFIP2,TCF12,ARL15,PIGN,ARHGEF11,NIPBL,FBXL17,MGAT5,PUM2,PAWR,HMBOX1,DUSP10,EXT1,ALPK1,FOXO3,APP,ARFGEF1,KMT2C,SLC39A14,NSD3,RBPJ,TSGA10,SMAD5,HBP1,SH3YL1,RB1,SSH2,ANKRD28,SPPL3,HNRNPH1,LFNG,ZMAT3,LCORL,ARHGEF12,RBM14,COG5,AEBP2,PHF21A,NRIP1,VPS36,NLK,CFLAR,MFN1,CLK1,G3BP2,CD164,TACC1,WWP2,USP24,MTA3,YTHDF3,JARID2,RAPGEF5,UBE2E3,YTHDC1,PTBP3,PI4KB,ZMYND11,NNT,TTBK2,PDXDC1,ACYP2,IFT80,RFX7,ST7L,ACAP2,SLCO5A1,RAB3IP,KRTAP5-AS1,PHF20L1,KLHL20,BMPR2,CPSF6,RBBP8,SLC35B3,SLC25A29,PIP4K2A,KIAA2026,UFL1-AS1,RAB40C,AKAP1,BRD1,NOXA1,PKD2,PARD3,LRP5,MCM9,ZMYM4,P2RX4,SMAD2,NCOA6,WTAP,RBM26,KAT6A,TSPAN5,ZNRF1,BPTF,ZBED6,KMT2E,MAGI3,SMIM14,CREBZF,RABGAP1,DOCK9,HEATR5A,RAB6A,ZNF84,CHASERR,PKIB,H4-16,KAT6B,CCDC92,ZBTB1,CUL4A,DYRK1A,DIDO1,YIPF4,TMEM260,MFSD11,SLC25A36,ITGAV,TIGD1,FNTA,LCOR,CCNY,MKRN1,FBXO31,USP22,ZFX,MTR,SRSF3,SMAP1,ARMH3,ARFGEF2,MTMR10,TAB2,NSMCE4A,ASH2L,LENG8,KMT5B,CLTA
NGFIC_01	0.716763	0.915381	0.121543	-0.160209	-0.857611	66	TPM4,EHBP1,AHNAK,BHLHE40
GOBP_POSITIVE_REGULATION_OF_DOPAMINERGIC_NEURON_DIFFERENTIATION	0.716867	0.915381	0.0613026	-0.644801	-0.856246	1	CSNK1D
GOBP_POSITIVE_REGULATION_OF_MIDBRAIN_DOPAMINERGIC_NEURON_DIFFERENTIATION	0.716867	0.915381	0.0613026	-0.644801	-0.856246	1	CSNK1D
GOBP_POSITIVE_REGULATION_OF_WNT-MEDIATED_MIDBRAIN_DOPAMINERGIC_NEURON_DIFFERENTIATION	0.716867	0.915381	0.0613026	-0.644801	-0.856246	1	CSNK1D
GOBP_REGULATION_OF_MIDBRAIN_DOPAMINERGIC_NEURON_DIFFERENTIATION	0.716867	0.915381	0.0613026	-0.644801	-0.856246	1	CSNK1D
GOBP_REGULATION_OF_WNT-MEDIATED_MIDBRAIN_DOPAMINERGIC_NEURON_DIFFERENTIATION	0.716867	0.915381	0.0613026	-0.644801	-0.856246	1	CSNK1D
HP_MIGRAINE_WITHOUT_AURA	0.716867	0.915381	0.0613026	-0.644801	-0.856246	1	CSNK1D
HP_MIGRAINE_WITH_AURA	0.716867	0.915381	0.0613026	-0.644801	-0.856246	1	CSNK1D
GOCC_HAUS_COMPLEX	0.716867	0.915381	0.0613026	-0.643754	-0.854856	1	HAUS3
GOBP_POSITIVE_REGULATION_OF_MITOCHONDRIAL_ATP_SYNTHESIS_COUPLED_ELECTRON_TRANSPORT	0.716867	0.915381	0.0613026	-0.643057	-0.85393	1	GHITM
GSE7509_UNSTIM_VS_FCGRIIB_STIM_DC_UP	0.716359	0.915381	0.0419082	0.238337	0.832048	24	PIP5K1B,ROR1,STAU2,FARP1,PRELID2,AK3,TACC1,ZMYND11
GSE2706_UNSTIM_VS_2H_LPS_DC_UP	0.716359	0.915381	0.0419082	0.23808	0.831154	24	ZKSCAN1,CBFA2T2,SRSF1,ASTN2,WDR74,PEX13,BTBD8,ZBTB41,ZNF862,RSRP1,ZNF493,ZNF564,NHLRC2,ZFP62,SCYL3,POLK,OVOL2,ZSCAN26,C14orf93,NAPEPLD,NBPF1,RAD9A,TSPAN12
HP_STATUS_EPILEPTICUS	0.716883	0.915381	0.0411544	0.231718	0.827662	26	WWOX,CDK19,AMACR,MBD5,ALDH7A1,ZMYND11,PDSS2,TSC1,HIVEP2,UCP2,CLTC,SMARCA2,CYFIP2,POLG
GSE24634_NAIVE_CD4_TCELL_VS_DAY3_IL4_CONV_TREG_DN	0.71686	0.915381	0.0407404	0.219871	0.825488	33	TMPO,DDB2,RBPJ,MRE11,MRPS28,CFLAR,PPM1D,GSTA4
GOBP_REGULATION_OF_TRANSCRIPTION_REGULATORY_REGION_DNA_BINDING	0.716535	0.915381	0.0499914	0.408088	0.824652	4	RB1,ZNF675,ZBTB7C
HP_BLADDER_NEOPLASM	0.71669	0.915381	0.0446854	0.295676	0.814051	10	PTEN,RB1,BRAF
GOBP_DEOXYRIBONUCLEOSIDE_MONOPHOSPHATE_METABOLIC_PROCESS	0.716621	0.915381	0.0764767	-0.377674	-0.813561	4	GDA,NT5C
GAZDA_DIAMOND_BLACKFAN_ANEMIA_PROGENITOR_UP	0.716621	0.915381	0.0764767	-0.376877	-0.811846	4	SDAD1,CREM,VPS13D,ZBTB44
HP_CHOLECYSTITIS	0.716621	0.915381	0.0764767	-0.376595	-0.811237	4	GPI
GOBP_POSITIVE_REGULATION_OF_CYSTEINE-TYPE_ENDOPEPTIDASE_ACTIVITY_INVOLVED_IN_APOPTOTIC_PROCESS	0.716535	0.915381	0.0968878	-0.195431	-0.785723	22	MAP3K5,RACK1,RHOA,VCP,HSF1,JAK2,SMAD3,PDCD5,NOD1,HIP1R,ARRB1,CASP10,PDCD6,SYK,CASP8AP2,TNFSF10,DAP,APAF1,CRADD,CASC2,DAPK1,CFLAR
GOBP_ESTABLISHMENT_OF_MITOTIC_SPINDLE_ORIENTATION	0.716667	0.915381	0.0873098	-0.272123	-0.785011	8	ITGB1,FBXW11,MCPH1,PAFAH1B1,CDK5RAP2,UBXN2B,NSFL1C,NUMA1
GOBP_METAPHASE_PLATE_CONGRESSION	0.716667	0.915381	0.0873098	-0.272123	-0.785011	8	EML4,RRS1,RMDN1,PIBF1,SPICE1,CENPC,CUL3,NUMA1
BIOCARTA_HIVNEF_PATHWAY	0.716475	0.915381	0.095288	-0.204291	-0.767898	18	ACTG1,MAP3K5
MIR5196_3P	0.717007	0.915505	0.0432769	0.266785	0.811305	14	BRWD1,EXOC6B,KCNJ3,ZNF280D,MDM4,RAD50,ZNF84
PANGAS_TUMOR_SUPPRESSION_BY_SMAD1_AND_SMAD5_DN	0.71708	0.915564	0.041321	0.224223	0.827767	31	PRLR,EXT1,CERT1,SUCO,BRAF,WAPL,EFCAB11,MAPRE2,PTBP3,TOX,ALMS1
GOCC_EARLY_ENDOSOME_MEMBRANE	0.71731	0.915654	0.0391956	0.206886	0.836786	43	ATP13A4,APPL2,CFTR,ZFYVE16,TPCN1,MON2,HLA-B,SLC39A14,SNX13,WLS,ATP9A,KIF16B,RAB4A
GOBP_CAMERA-TYPE_EYE_DEVELOPMENT	0.71731	0.915654	0.0391956	0.206872	0.836732	43	SDK1,SOS1,GRHL2,WDPCP,TENT2,EPHB2,LIMK2,HIPK2,SP3,NECTIN3,BMPR2,RAB3GAP1,LRP5,IFT122,DLG1,TTLL5,HIPK1,PROX1,FRS2,AGTPBP1,NF1,SOX9,HDAC2
GSE17721_POLYIC_VS_PAM3CSK4_12H_BMDC_UP	0.71731	0.915654	0.0391956	0.206477	0.835131	43	PLEKHS1,PCCA,TP53INP1,NFIA,PCMTD1,PEAK1,CERT1,WNK1,MICU1
MIR8056	0.7173	0.915654	0.0447749	0.29802	0.796636	9	SEMA6A,SPPL3,YTHDC1,ZNF189
GSE39820_TGFBETA3_IL6_VS_TGFBETA3_IL6_IL23A_TREATED_CD4_TCELL_DN	0.717213	0.915654	0.0992333	-0.195602	-0.796204	24	LGALS3BP,LRPPRC,UQCR10,HSF1,PSMA5,SYTL1,EIF3M,PHYKPL,GNPTG,OSTF1,MRPS31,BCL7A,COMMD1,IFT27,MRPL42,CDHR3,PDE6D,TMEM39A,EEF1AKMT2,HDAC2,SOX9
GOBP_POSITIVE_REGULATION_OF_CYSTEINE-TYPE_ENDOPEPTIDASE_ACTIVITY	0.717213	0.915654	0.0992333	-0.195568	-0.796066	24	PERP,MAP3K5,RACK1,RHOA,VCP,HSF1,JAK2,SMAD3,PDCD5,NOD1,HIP1R,ARRB1,CASP10,PDCD6,SYK,CASP8AP2,CYFIP2,TNFSF10,DAP,APAF1,CRADD,CASC2,DAPK1,CFLAR
GGCAGCT_MIR22	0.717418	0.915734	0.0381629	0.195011	0.843089	62	FOXN3,FGFR2,TP53INP1,FOXP1,TNRC6B,STAG2,PTEN,SLC16A2
CHEOK_RESPONSE_TO_MERCAPTOPURINE_AND_HD_MTX_UP	0.717425	0.915734	0.0497903	0.437298	0.817765	3	PIK3R3,POLR3C
YAO_TEMPORAL_RESPONSE_TO_PROGESTERONE_CLUSTER_16	0.717579	0.915896	0.045862	0.334532	0.815846	7	PCDH7,TFPI
GSE35685_CD34POS_CD38NEG_VS_CD34POS_CD10POS_BONE_MARROW_UP	0.717815	0.91596	0.0411544	0.222447	0.825889	32	SESN1,TSC22D1,KLHL24,FOXO3,TNFRSF11A,RHOB,CA8,GFM2,GTF2I,RMND5A,MRTFA,DIDO1,RSRP1,LIN9,FBXW4
GOMF_PROTEIN_PHOSPHATASE_BINDING	0.717703	0.91596	0.10882	-0.175047	-0.811975	38	HSP90B1,MET,MAP3K5,RACK1
GOBP_RESPONSE_TO_INTERFERON-BETA	0.717808	0.91596	0.0766747	-0.423263	-0.805775	3	CAPN2
GOBP_RESPIRATORY_SYSTEM_PROCESS	0.717808	0.91596	0.0766747	-0.423184	-0.805625	3	MTG1,FTO,AP3B1
HP_ABNORMAL_CD4_CD8_RATIO	0.717808	0.91596	0.0766747	-0.423184	-0.805625	3	PGM3,RFX5,AP3B1
HP_ABNORMAL_NATURAL_KILLER_CELL_PHYSIOLOGY	0.717808	0.91596	0.0766747	-0.423184	-0.805625	3	IKBKG,XIAP,AP3B1
HP_ABNORMAL_PLATELET_GRANULES	0.717808	0.91596	0.0766747	-0.423184	-0.805625	3	NBEAL2,LYST,AP3B1
GOBP_HEPARAN_SULFATE_PROTEOGLYCAN_BIOSYNTHETIC_PROCESS,_ENZYMATIC_MODIFICATION	0.718254	0.91597	0.0606404	0.645499	0.857371	1	HS2ST1
GOMF_HEPARAN_SULFATE_2-O-SULFOTRANSFERASE_ACTIVITY	0.718254	0.91597	0.0606404	0.645499	0.857371	1	HS2ST1
GOMF_HEPARAN_SULFATE_SULFOTRANSFERASE_ACTIVITY	0.718254	0.91597	0.0606404	0.645499	0.857371	1	HS2ST1
GOBP_NEGATIVE_REGULATION_OF_MEMBRANE_HYPERPOLARIZATION	0.718254	0.91597	0.0606404	0.644801	0.856444	1	CRTC1
GOBP_REGULATION_OF_MEMBRANE_HYPERPOLARIZATION	0.718254	0.91597	0.0606404	0.644801	0.856444	1	CRTC1
MIR132_5P	0.718254	0.91597	0.0606404	0.644801	0.856444	1	CRTC1
GOBP_PHOSPHATIDYLETHANOLAMINE_CATABOLIC_PROCESS	0.718254	0.91597	0.0606404	0.644452	0.85598	1	PNPLA8
HP_PORTAL_VEIN_THROMBOSIS	0.71811	0.91597	0.0498907	0.407945	0.824361	4	TET2,NOTCH1
GOBP_NEGATIVE_REGULATION_OF_EPITHELIAL_TO_MESENCHYMAL_TRANSITION	0.71811	0.91597	0.0498907	0.407804	0.824077	4	PTEN,DAB2IP,OVOL2,USF3
GOMF_PRIMARY_MIRNA_BINDING	0.71811	0.91597	0.0498907	0.407614	0.823694	4	DGCR8,PUS10,STAT3,SMAD1
GOBP_ORGANELLE_FUSION	0.718182	0.91597	0.105521	-0.179613	-0.819697	34	ANXA1,ANXA2
GSE32423_CTRL_VS_IL7_MEMORY_CD8_TCELL_UP	0.717949	0.91597	0.0428451	0.247012	0.815608	20	PTCHD4,MUC13,ATF7,STXBP6,PHLPP1,EPC1,PTPN18,PCNX1,HS2ST1,SPATA7
GOBP_POSITIVE_REGULATION_OF_AXONOGENESIS	0.718329	0.91597	0.0427591	0.251198	0.805005	17	MAP3K13,TIAM2,ADNP
GOBP_ENDOSOME_ORGANIZATION	0.718329	0.91597	0.0427591	0.250786	0.803685	17	PRKN,WASHC4,VPS36,ALS2,STAM2,ARFGEF2,PI4K2B,TSG101,PIK3C3,SCARB2,TMCC1,PDCD6IP,DNAJC13,WASHC5,HOOK2
GOCC_DNA-DIRECTED_RNA_POLYMERASE_COMPLEX	0.718329	0.91597	0.0427591	0.250754	0.803583	17	MNAT1,MYO6,SUPT3H,POLA1,GTF2F2,POLR3C,CDC73,TAF2,POLR1D,PEX2,TAF4,POLR2J3,TRRAP,TAF11,TAF8
GOCC_NUCLEAR_DNA-DIRECTED_RNA_POLYMERASE_COMPLEX	0.718329	0.91597	0.0427591	0.250754	0.803583	17	MNAT1,MYO6,SUPT3H,POLA1,GTF2F2,POLR3C,CDC73,TAF2,POLR1D,PEX2,TAF4,POLR2J3,TRRAP,TAF11,TAF8
GOBP_LYMPHOCYTE_HOMEOSTASIS	0.717949	0.91597	0.0453152	0.309307	0.792038	8	SOS1,SOS2,PPP3CB,RC3H2,RC3H1
HALLMARK_INTERFERON_ALPHA_RESPONSE	0.718213	0.91597	0.0888945	-0.260646	-0.789775	9	LGALS3BP,TENT5A,STAT2,PARP14,ADAR,CD47,HLA-C,ELF1
NIKOLSKY_BREAST_CANCER_20Q12_Q13_AMPLICON	0.718045	0.91597	0.0940503	-0.217008	-0.788118	16	PPDPF,PARD6B,ATP5F1E,ZMYND8,SLCO4A1
GSE40685_NAIVE_CD4_TCELL_VS_TREG_UP	0.718383	0.915972	0.0412376	0.223573	0.825365	31	AMACR,STXBP5,MNAT1,TTC13,UBE3D,ALMS1,THEM4,MAP3K4,RMND5A,SCAI,ZFYVE9,ITGAV,PPIL6,SAT2
GSE1925_CTRL_VS_3H_IFNG_STIM_IFNG_PRIMED_MACROPHAGE_UP	0.718362	0.915972	0.0389556	0.206484	0.824636	41	BCAS3,PLCB4,AUH,ITM2B,NHLRC3,CERT1,HBP1,ZMAT3
NFKAPPAB_01	0.718519	0.91611	0.0387167	0.20405	0.834948	45	SLC12A2,CHD6,KANSL1L,UBE2H,SLC44A1,ETV6,NFAT5,NIPBL,GABRB1,CPD,RBM14,NLK,JARID2,GEN1
CAO_BLOOD_FLUZONE_AGE_05_14YO_1DY_DN	0.718876	0.916125	0.0611693	-0.64201	-0.85254	1	PGM3
GOBP_GLUCOSAMINE_METABOLIC_PROCESS	0.718876	0.916125	0.0611693	-0.64201	-0.85254	1	PGM3
GOBP_GLUCOSE_1-PHOSPHATE_METABOLIC_PROCESS	0.718876	0.916125	0.0611693	-0.64201	-0.85254	1	PGM3
GOMF_INTRAMOLECULAR_TRANSFERASE_ACTIVITY,_PHOSPHOTRANSFERASES	0.718876	0.916125	0.0611693	-0.64201	-0.85254	1	PGM3
GOMF_PHOSPHOACETYLGLUCOSAMINE_MUTASE_ACTIVITY	0.718876	0.916125	0.0611693	-0.64201	-0.85254	1	PGM3
GOMF_PHOSPHOGLUCOMUTASE_ACTIVITY	0.718876	0.916125	0.0611693	-0.64201	-0.85254	1	PGM3
HP_DECREASED_PROPORTION_OF_CD3_POSITIVE_T_CELLS	0.718876	0.916125	0.0611693	-0.64201	-0.85254	1	PGM3
HP_LACTOSE_INTOLERANCE	0.718876	0.916125	0.0611693	-0.64201	-0.85254	1	PGM3
HP_MEMBRANOPROLIFERATIVE_GLOMERULONEPHRITIS	0.718876	0.916125	0.0611693	-0.64201	-0.85254	1	PGM3
HP_REDUCED_ANTIGEN_SPECIFIC_T_CELL_PROLIFERATION	0.718876	0.916125	0.0611693	-0.64201	-0.85254	1	PGM3
HP_SEVERE_VARICELLA_ZOSTER_INFECTION	0.718876	0.916125	0.0611693	-0.64201	-0.85254	1	PGM3
REACTOME_PROCESSING_OF_DNA_DOUBLE_STRAND_BREAK_ENDS	0.71875	0.916125	0.0431037	0.257145	0.810045	16	BRIP1,H4C5,MRE11,RBBP8,RAD50,BRCC3,H4-16,TP53BP1,SUMO2,NBN,SUMO1,BABAM2
MIR502_5P	0.71875	0.916125	0.0431037	0.256968	0.809488	16	PRLR,PPM1L,FAM172A,DAPK1,PPP4R3B,PHF20L1,SRPK2
HP_RECURRENT_SINOPULMONARY_INFECTIONS	0.71902	0.916207	0.0457704	0.333003	0.812117	7	CFTR,OFD1,GAS8,STAT3,NBN
CDX1_TARGET_GENES	0.71902	0.916207	0.0457704	0.331509	0.808473	7	LRP6,AP1G1,MTBP,ITGB3BP,TMEM248,ZCCHC2
GOBP_ACTIVATION_OF_PROTEIN_KINASE_B_ACTIVITY	0.71902	0.916207	0.0457704	0.331454	0.808339	7	GAS6
MIR326	0.719116	0.916261	0.0410713	0.225044	0.820758	29	CERS6,GAB1,UBE2W,FNDC3A,NLK,EPHX2,RAB3IP,NFATC2,PLEKHG3,PCNX1,ATXN1,MAGI3,FAM168A,MTR
GOBP_ORGANIC_HYDROXY_COMPOUND_BIOSYNTHETIC_PROCESS	0.719116	0.916261	0.0410713	0.224204	0.817695	29	AMACR,CFTR,HMGCS2,ABCD3,IP6K2,RAPGEF2,OSBPL9,IPMK
GOBP_REPRODUCTIVE_PROCESS	0.719185	0.916284	0.031998	0.1697	0.88244	208	DACH1,PBX1,STK3,FGFR2,ARID5B,PRLR,BRIP1,UNC13B,NR6A1,ZMIZ1,MAP2K6,NCOA1,STAG2,LGR5,RAD51B,SOS1,CFTR,GRHL2,KITLG,ETV6,PTEN,SPATA6,LIMK2,NIPBL,GABRB1,SPATA6L,FOXO3,APP,RBPJ,TSGA10,SMAD5,ADNP,TUBGCP3,ADAM28,MRE11,BMPR1A,ZNF148,ITGB8,FNDC3A,NRIP1,AGFG1,FBXW8,ARMC2,SP3,SMAD4,SPIN1,FANCC,YTHDF3
GSE8685_IL2_STARVED_VS_IL2_ACT_IL2_STARVED_CD4_TCELL_DN	0.719255	0.916284	0.0389556	0.20118	0.838067	52	FNIP1,DEPTOR,TMEM144,FAM111A,ICA1,TYMS,CACNA1D,MAPK8,STX3,CNNM2,PCM1,C4orf19,MIS18BP1,CSTF3,MTM1
GOMF_TRANSMEMBRANE_RECEPTOR_PROTEIN_KINASE_ACTIVITY	0.719276	0.916284	0.0408229	0.227811	0.823922	28	FGFR2,MAP2K6,EPHB2,BMPR1A,JAK1,MAP2K5,CLK1
MIR5690	0.719276	0.916284	0.0408229	0.227733	0.823641	28	SHANK2,FRYL,FBXL20,YLPM1,ATP9A,UBE2E3,MDM4,FCHO2,RIN2,APAF1,RBM15,TTC39C,SYNRG,GPR158,B4GALT5,RHOT1
MIR3616_5P	0.719298	0.916284	0.0427591	0.252775	0.817007	18	COBLL1,APBB2,RBM12B,BMPR1A,ITGB8
GOBP_VESICLE_FUSION_WITH_GOLGI_APPARATUS	0.719346	0.916284	0.0762797	-0.376179	-0.810341	4	USO1,VTI1A,VAMP7,YIPF4
MIR3135A	0.719373	0.916284	0.0452247	0.309094	0.791493	8	ITM2B,TMEM168,ST7L,MKRN1
HP_HYPERINTENSITY_OF_CEREBRAL_WHITE_MATTER_ON_MRI	0.719373	0.916284	0.0452247	0.308968	0.791172	8	SLC39A14,GFM2,LMNB1,SPG11
MIR6774_5P	0.719373	0.916284	0.0452247	0.308943	0.791108	8	PYGB,PLD1,COG7,EPHB4,BTBD1,KMT2A,PAFAH1B1
CHIANG_LIVER_CANCER_SUBCLASS_POLYSOMY7_UP	0.719424	0.916316	0.0913924	-0.241814	-0.80581	12	LAMB3,COBL
HP_HEART_BLOCK	0.719463	0.916331	0.0425023	0.244857	0.806493	19	CTNNA3,SYNE2,CACNA1D,BRAF,RRM2B,GPC4,MTM1
MILI_PSEUDOPODIA_HAPTOTAXIS_UP	0.719565	0.916427	0.0326513	0.173063	0.886049	175	IVNS1ABP,NCOA2,CDKAL1,DMXL1,DCAF6,STAG2,NFIA,CAMK2D,SF3B1,SOS1,SUCLA2,TPD52,TENT2,OXR1,TCF12,NIPBL,FNBP1L,MAPK8,ZNF326,TRAPPC8,MRE11,STRN,VPS41,ROCK1,SRSF1,STAG1,RNF115,FNDC3A,MIB1,HMGN3,ERBIN,AGFG1,WWP1,USP24,YTHDF3,HNRNPH3,POLA1,NCOR1,YTHDC1,PPP1R12A,ZMYND11,MBNL1,YAF2,PPP4R3B,PTPN4,INTS8,TBC1D15,ESCO1,CPSF6,RBBP8,PIP4K2A,CNOT2,ATE1,CD2AP,EMC2,TBC1D12,GOLPH3,UBR3,ZNRF2,ZNF277,RAP1A,MKRN1,SRSF3,SMAP1,ACBD5,FAM13B,GPBP1,TRIM44,CUL3,AGTPBP1,ARMCX5-GPRASP2,ATF2,IFT74,BMT2,COP1,MEF2A,TOGARAM1,HDAC2,STRBP,ITGB3BP,SYNJ2BP,MLLT3,SBF2,PIK3C2A,CUL2,SANBR,CAB39L,MTHFD2L,KPNA3,WDR75,ERGIC2,MFF,SRSF11,CCNG1,BTBD1,PTPN2,ARL5A,PTAR1,VPS54,FBXW2,ARHGAP5,TLK2,PBRM1,CENPU,LSM14A,SUMO1,TMEM167A,RSPRY1,TAX1BP1
GOBP_ACTIN_NUCLEATION	0.719613	0.916454	0.0438002	0.282241	0.820019	12	JMY,WASL,ARFIP1,SPIRE2
GSE17721_0.5H_VS_4H_POLYIC_BMDC_UP	0.719687	0.916515	0.0411544	0.223284	0.824299	31	FGFR2,CDKAL1,ATG10
MIR6504_5P	0.719899	0.91675	0.0398407	0.218614	0.832325	35	PAN3,APPL2,CLASP2,ATP10B,STK38,TANC2,WASHC4,REPS2,RSBN1L,SRGAP2,HNMT
GOBP_FLAVONE_METABOLIC_PROCESS	0.720238	0.916815	0.0605093	0.643057	0.854127	1	UGT1A10
GOBP_FLAVONOID_GLUCURONIDATION	0.720238	0.916815	0.0605093	0.643057	0.854127	1	UGT1A10
GOBP_FLAVONOID_METABOLIC_PROCESS	0.720238	0.916815	0.0605093	0.643057	0.854127	1	UGT1A10
GOBP_XENOBIOTIC_GLUCURONIDATION	0.720238	0.916815	0.0605093	0.643057	0.854127	1	UGT1A10
REACTOME_GLUCURONIDATION	0.720238	0.916815	0.0605093	0.643057	0.854127	1	UGT1A10
WP_TAMOXIFEN_METABOLISM	0.720238	0.916815	0.0605093	0.643057	0.854127	1	UGT1A10
GOBP_PHOSPHATIDYLINOSITOL_ACYL-CHAIN_REMODELING	0.720137	0.916815	0.0534572	0.520419	0.846329	2	LPGAT1,LCLAT1
WP_OXIDATION_BY_CYTOCHROME_P450	0.720137	0.916815	0.0534572	0.52041	0.846314	2	CYB5B,CYB5A
GOBP_RESPONSE_TO_INSULIN	0.720482	0.916815	0.0374584	0.192292	0.841637	67	GCNT1,PDE3B,PIK3R1,PHIP,APPL2,DENND4C,GAB1,PTEN,C2CD5,SLC39A14,PIK3R3,VWA2,STXBP4,SRSF4,CFLAR,PDK4,SRSF6,KANK1
GOBP_POSITIVE_REGULATION_OF_MITOTIC_CELL_CYCLE_PHASE_TRANSITION	0.720588	0.916815	0.0422468	0.243968	0.827202	22	PBX1,RAD51B,APP,NSMCE2,RB1,MTA3,CDC7,KMT2E,CUL4A,MTBP,EGFR,CUL3
GSE17721_POLYIC_VS_PAM3CSK4_1H_BMDC_UP	0.720261	0.916815	0.0412376	0.232299	0.822332	25	ELF2,ZMAT3,LPGAT1,ARGLU1,BDH1,MIA3,PTPN18,SMIM14,LUC7L2,CALCOCO2,FAM120A,ARL5A,KLHL9,BIRC2,CBFB,FUBP1,ARMC10,EIF4H,LUC7L,SREK1,HNRNPUL1,EPS15
GOBP_NEGATIVE_REGULATION_OF_BICELLULAR_TIGHT_JUNCTION_ASSEMBLY	0.720565	0.916815	0.0495902	0.43691	0.817039	3	ROCK1,IKBKB,ROCK2
GOBP_NEGATIVE_REGULATION_OF_MYOSIN-LIGHT-CHAIN-PHOSPHATASE_ACTIVITY	0.720565	0.916815	0.0495902	0.43691	0.817039	3	ROCK1,IKBKB,ROCK2
WP_CCL18_SIGNALING_PATHWAY	0.720565	0.916815	0.0495902	0.436599	0.816457	3	PTEN,LINC02245,HOTAIR
BIOCARTA_CCR5_PATHWAY	0.720565	0.916815	0.0495902	0.436366	0.816021	3	MAPK8,MAPK14,CALM3
HP_ABNORMAL_SHAPE_OF_THE_OCCIPUT	0.720416	0.916815	0.0409884	0.223588	0.815449	29	PIGN,RALGAPA1,STIL,LFNG,DISP1,SOX6,PEX13,IFT122,KAT6B,MCTP2,METTL23,OCRL,PEX1,KCNQ1,IFT81,LEMD3,IFT43,PPP1R21,CNOT1
HP_PERSISTENCE_OF_PRIMARY_TEETH	0.720544	0.916815	0.04783	0.370535	0.813213	5	FAM111A,STAT3
GOBP_REGULATION_OF_MYOBLAST_DIFFERENTIATION	0.720544	0.916815	0.04783	0.369983	0.812002	5	MBNL3,NOTCH1,SOX9,MAPK14
BORCZUK_MALIGNANT_MESOTHELIOMA_DN	0.720327	0.916815	0.0431902	0.270421	0.8083	13	N4BP2L2,NFIA,ARHGAP44,ERCC5,MAST4
HP_ANTERIORLY_PLACED_ANUS	0.720461	0.916815	0.045679	0.33106	0.807379	7	FGFR2,DISP1,CDK8
GOMF_ISOPEPTIDASE_ACTIVITY	0.720588	0.916815	0.0802023	-0.342068	-0.805922	5	DESI1,PSMD14,COPS5,MYSM1,BRCC3
GOBP_REGULATION_OF_DIGESTIVE_SYSTEM_PROCESS	0.720588	0.916815	0.0802023	-0.342043	-0.805861	5	TFF2,PRAP1
HP_CYTOCHROME_C_OXIDASE_NEGATIVE_MUSCLE_FIBERS	0.720588	0.916815	0.0802023	-0.340846	-0.803042	5	COX6B1,LRPPRC
GOMF_CORE_PROMOTER_SEQUENCE-SPECIFIC_DNA_BINDING	0.720113	0.916815	0.0445962	0.296586	0.792802	9	FOXP1
MIR6769B_3P	0.720648	0.916857	0.0426734	0.252361	0.81567	18	PDE3B,ZSCAN31,CASZ1,UBE3D,APOLD1,FAM168A,TVP23C,TBC1D16,SCYL2,ZBTB7C,AGFG2,SETD3,ZFYVE27,ZCCHC2,SAE1
GOBP_POSITIVE_REGULATION_OF_ENDOPEPTIDASE_ACTIVITY	0.72103	0.917026	0.101714	-0.195913	-0.844184	29	PERP,MAP3K5,RACK1,RHOA,VCP,HSF1,ROCK2,LYN,JAK2,PSMD14,SMAD3,PDCD5,NOD1,HIP1R,ARRB1,CASP10,PDCD6,STAT3,SYK,CASP8AP2,CYFIP2,TNFSF10,DAP,APAF1,PICALM,CRADD,CASC2,DAPK1,CFLAR
GSE9960_HEALTHY_VS_GRAM_POS_SEPSIS_PBMC_DN	0.72103	0.917026	0.101714	-0.193862	-0.835348	29	LRP8,BHLHE40,PFN1,ACSL5,GTPBP4,NET1
GSE13522_CTRL_VS_T_CRUZI_G_STRAIN_INF_SKIN_UP	0.72103	0.917026	0.101714	-0.193398	-0.833349	29	NDRG1,AHNAK,FABP1
METHYLCYTOSINE_DIOXYGENASE_TET_UNIPROT_A0A023HHK9_UNREVIEWED_TARGET_GENES	0.72103	0.917026	0.101714	-0.193094	-0.832037	29	PUM3,INPP1,UTRN,DHX30,SETDB1,SRCAP,ATXN2,NBPF1,RANGAP1,KIAA0753,SECISBP2L,ERLIN1,ATP7B,TSNARE1,NBAS,TMEM248,RNPEP,HOXB3,DCAKD,INTU,B4GALT5,IQCH-AS1,MCTP2,ZNF440,RAB4A,MUC20,PPP1R12A,TFPI,MT-ND1
GSE2770_UNTREATED_VS_TGFB_AND_IL4_TREATED_ACT_CD4_TCELL_2H_DN	0.720988	0.917026	0.0385579	0.203321	0.831964	45	VPS13B,NFAT5,PEAK1,GALNT11,DSE,LFNG,ATXN7L1,HMGN3,NCOR1,RALGAPB,PHTF2,SLC6A6,SCAI,SMAD2,WDR41,TMEM245,COPG2,STX17,BMT2,SNX2,KATNIP,LCLAT1,POLR1D,TBC1D14,CAB39L
GSE16522_ANTI_CD3CD28_STIM_VS_UNSTIM_MEMORY_CD8_TCELL_DN	0.720988	0.917026	0.0385579	0.203111	0.831104	45	ITM2B,COG6,HBP1,ITFG1,FAM172A,SENP7,IFT80,GALK2,CRADD,DERA,PHKB,S100PBP,MICU2,EMC2,C11orf54,FNTA,HACE1,MKRN1,MCTP2,WDR41,DCAF8,CUL3,SESN3,BIVM,VPS26A,DENND6A,SMARCD2,KIAA0319L,FBXW2,CTSS,BIRC2,PURA,CA5B,PARP14
ELF1_Q6	0.721046	0.917026	0.0389556	0.204278	0.826236	43	ITPR2,NFIA,XPR1,DMTF1,ECHDC2,GOLPH3L,CREBBP,BRAF,ANKRD28
GOBP_ADENOSINE_METABOLIC_PROCESS	0.721154	0.917026	0.0697793	-0.493194	-0.819569	2	NT5E,NT5C2
GOBP_IMP_CATABOLIC_PROCESS	0.721154	0.917026	0.0697793	-0.493194	-0.819569	2	NT5C,NT5C2
GOMF_IMP_5'-NUCLEOTIDASE_ACTIVITY	0.721154	0.917026	0.0697793	-0.493194	-0.819569	2	NT5C,NT5C2
MATZUK_SPERMATOZOA	0.720994	0.917026	0.0437126	0.282027	0.819396	12	SLC12A2,FNDC3A,AGFG1,ARL4A,PGAP1,AGTPBP1,POLG,STRBP
MEBARKI_HCC_PROGENITOR_WNT_DN	0.720994	0.917026	0.0437126	0.281635	0.818257	12	NR3C2,TTC6,RALGPS1,MIR3936HG,FGD4,GCH1
CTCAAGA_MIR526B	0.721088	0.917026	0.0430173	0.265685	0.80796	14	CCSER2,ICA1,MKLN1,STRN3,BMT2,RHOT1,MLLT10,HERC4,ZFP91,OGT,ARRB1,NSF,THRAP3,PHF6
GOBP_NEGATIVE_REGULATION_OF_MRNA_CATABOLIC_PROCESS	0.721088	0.917026	0.0430173	0.265673	0.807922	14	TRAF5,TOB1,MAPK14,NBAS,AXIN2,TRAF3IP2,THRAP3,FUS,TENT5A,LARP4B,CIRBP
GOMF_CYSTEINE-TYPE_ENDOPEPTIDASE_INHIBITOR_ACTIVITY_INVOLVED_IN_APOPTOTIC_PROCESS	0.72126	0.917093	0.0496901	0.407186	0.822828	4	GAS6,BIRC2,XIAP
MODULE_305	0.72126	0.917093	0.0496901	0.406916	0.822282	4	ALDH3A2,HADH,SHMT1,ACO2
GSE15930_NAIVE_VS_24H_IN_VITRO_STIM_INFAB_CD8_TCELL_UP	0.721311	0.917125	0.0395172	0.213188	0.830745	38	ZBTB20,MAP2K6,SPATA6,APP,SNX13,PLEKHA5,ATP9A,JARID2,UBE2E3,MAP1LC3A,MAP7,PKD1,BRWD3,SYNRG,SPPL2B,RAB17,FBXW4,USP3,PAPSS2,CNTRL,ZYG11B
GOBP_NEGATIVE_REGULATION_OF_OSTEOBLAST_DIFFERENTIATION	0.721519	0.917355	0.0445071	0.29521	0.789125	9	TOB1,NOTCH1,LRP5,NBR1,SOX9
GSE15659_NONSUPPRESSIVE_TCELL_VS_ACTIVATED_TREG_DN	0.721717	0.917437	0.0409056	0.221921	0.82394	32	SEMA6A,XIST,ZNF678,PUM2,ROCK1,ZMYND11,TOP2B,ZBED6,UBE4B,RANBP9,ZNRF2,ZNF277
HP_CHRONIC_KIDNEY_DISEASE	0.721717	0.917437	0.0409056	0.223	0.813303	29	CLCN5,NDUFAF6,ARHGAP24,DCDC2,TTC21B,ALMS1,PKD2,IFT122,PKD1,CD2AP,HNF1B,TSC1,IQCB1,NOS1AP
GCM_BCL2L1	0.721692	0.917437	0.0431037	0.268605	0.802873	13	FOXO3,WNK1,UBE2E3,ASB3,KDM3B,CHTOP,NUCKS1,TRIM33,BRPF3,RTN4,BAZ2A,PRRC2B
GOBP_ESTABLISHMENT_OF_EPITHELIAL_CELL_POLARITY	0.721649	0.917437	0.0886261	-0.25962	-0.786665	9	FAT1,FERMT1,RHOA
JIANG_AGING_CEREBRAL_CORTEX_DN	0.721649	0.917437	0.0886261	-0.259201	-0.785398	9	PFN1,EEF1G,RAB2A,NSF,CSNK1A1,ACO2,PPM1A,SRSF5
REACTOME_ACTIVATION_OF_PPARGC1A_PGC_1ALPHA_BY_PHOSPHORYLATION	0.721843	0.917555	0.0533478	0.519455	0.844761	2	PRKAB1,MAPK14
MIR6836_5P	0.721863	0.917555	0.0406579	0.226418	0.818885	28	NR6A1,MLXIP,LARGE1,UBE2H,MGAT5,ZMAT3,STAG1
VALK_AML_CLUSTER_11	0.721893	0.91756	0.08042	-0.299218	-0.773835	6	LHFPL2,VEGFA
GOCC_INNER_ACROSOMAL_MEMBRANE	0.722222	0.917643	0.0603786	0.642708	0.853663	1	TRIP11
GOCC_OUTER_ACROSOMAL_MEMBRANE	0.722222	0.917643	0.0603786	0.642708	0.853663	1	TRIP11
HP_SPONDYLOMETAPHYSEAL_DYSPLASIA	0.722222	0.917643	0.0603786	0.642708	0.853663	1	TRIP11
MIR662	0.722222	0.917643	0.0603786	0.642708	0.853663	1	TRIP11
MATZUK_PREOVULATORY_FOLLICLE	0.722892	0.917643	0.0609039	-0.641312	-0.851613	1	SH2B1
GOCC_COMMITMENT_COMPLEX	0.722892	0.917643	0.0609039	-0.640963	-0.85115	1	PRPF39
GOBP_MAINTENANCE_OF_APICAL/BASAL_CELL_POLARITY	0.722892	0.917643	0.0609039	-0.639916	-0.84976	1	PDCD6IP
GOBP_MAINTENANCE_OF_EPITHELIAL_CELL_APICAL/BASAL_POLARITY	0.722892	0.917643	0.0609039	-0.639916	-0.84976	1	PDCD6IP
GOBP_MIDBODY_ABSCISSION	0.722892	0.917643	0.0609039	-0.639916	-0.84976	1	PDCD6IP
GOBP_POSITIVE_REGULATION_OF_EXTRACELLULAR_EXOSOME_ASSEMBLY	0.722892	0.917643	0.0609039	-0.639916	-0.84976	1	PDCD6IP
GOBP_UBIQUITIN-INDEPENDENT_PROTEIN_CATABOLIC_PROCESS_VIA_THE_MULTIVESICULAR_BODY_SORTING_PATHWAY	0.722892	0.917643	0.0609039	-0.639916	-0.84976	1	PDCD6IP
GOMF_PROTEINASE_ACTIVATED_RECEPTOR_BINDING	0.722892	0.917643	0.0609039	-0.639916	-0.84976	1	PDCD6IP
GOBP_SCF_COMPLEX_ASSEMBLY	0.722892	0.917643	0.0609039	-0.639567	-0.849296	1	CAND1
GOBP_VERY_LONG-CHAIN_FATTY_ACID_BETA-OXIDATION	0.722892	0.917643	0.0609039	-0.639218	-0.848833	1	ACOX1
GOMF_ACYL-COA_OXIDASE_ACTIVITY	0.722892	0.917643	0.0609039	-0.639218	-0.848833	1	ACOX1
GOMF_OXIDOREDUCTASE_ACTIVITY,_ACTING_ON_THE_CH-CH_GROUP_OF_DONORS,_OXYGEN_AS_ACCEPTOR	0.722892	0.917643	0.0609039	-0.639218	-0.848833	1	ACOX1
GOMF_PALMITOYL-COA_OXIDASE_ACTIVITY	0.722892	0.917643	0.0609039	-0.639218	-0.848833	1	ACOX1
HP_HYPOREFLEXIA_OF_UPPER_LIMBS	0.722892	0.917643	0.0609039	-0.639218	-0.848833	1	ACOX1
GSE10325_CD4_TCELL_VS_BCELL_UP	0.722433	0.917643	0.0396787	0.21836	0.831358	35	PDE3B,PIK3R1,CCSER2,SERINC5,LRIG1,CPD,WWP1,MGAT4A,TOB1,PTPN4,PIP4K2A,P2RX4,WDR82,DOCK9,ZNF277
GSE17974_0H_VS_48H_IN_VITRO_ACT_CD4_TCELL_DN	0.722506	0.917643	0.0400846	0.218228	0.82493	34	INPP4B,BRIP1,METTL15,LIMK2,CBR4,CYB5B,MICU1
GSE15139_GMCSF_TREATED_VS_UNTREATED_NEUTROPHILS_UP	0.722488	0.917643	0.108394	-0.181209	-0.820921	36	EHBP1,C6orf132,INSIG1,SLC22A3,SIRT7
GSE17974_2H_VS_72H_UNTREATED_IN_VITRO_CD4_TCELL_DN	0.722084	0.917643	0.0387167	0.205549	0.820902	41	DLEU1,ZMIZ1,DDB2,TCF12,STIL,MICU1,FOCAD,GFM2,MTA3,SRGAP2,GNPAT,ZDHHC13,GALK2,APAF1,PHKB
GSE28237_FOLLICULAR_VS_EARLY_GC_BCELL_DN	0.722488	0.917643	0.108394	-0.180817	-0.819147	36	DDX21,PUM3,ACACA,NOP58,ATP2A2,ARL6IP4,PSMD12,HDGF,TUBA1B,RAB2A,DFFB,SS18L1,NGLY1,FXR1,NUP50,ATP5PB,ECHDC1,CDC16,IPP,ACO2,SHMT1,SRSF11,NBN,PTGR1,ADSS2,EEF1AKMT2,SUCLG2,ZRANB3,BRD8,VOPP1,DESI2
GSE9946_IMMATURE_VS_LISTERIA_INF_MATURE_DC_DN	0.721997	0.917643	0.0425878	0.252327	0.81556	18	TBC1D5,TRIM24,FAM169A,RBPJ,HMGN3,BTRC,RBM15,RAD50
GOMF_RNA_POLYMERASE_II_C-TERMINAL_DOMAIN_BINDING	0.722135	0.917643	0.0494905	0.435901	0.815152	3	SCAF8,SCAF4,BRD4
GOBP_CARDIAC_MUSCLE_HYPERTROPHY	0.722444	0.917643	0.0418239	0.24173	0.81088	21	CAMK2D,ROCK1,SMAD4,JARID2,NOTCH1,KDM4A,P2RX4,GATA6,MEF2A,HDAC2,DDX39B
GOBP_MUSCLE_HYPERTROPHY	0.722444	0.917643	0.0418239	0.24173	0.81088	21	CAMK2D,ROCK1,SMAD4,JARID2,NOTCH1,KDM4A,P2RX4,GATA6,MEF2A,HDAC2,DDX39B
GOBP_STRIATED_MUSCLE_HYPERTROPHY	0.722444	0.917643	0.0418239	0.24173	0.81088	21	CAMK2D,ROCK1,SMAD4,JARID2,NOTCH1,KDM4A,P2RX4,GATA6,MEF2A,HDAC2,DDX39B
GSE13547_CTRL_VS_ANTI_IGM_STIM_BCELL_12H_DN	0.722488	0.917643	0.108394	-0.174538	-0.809616	38	ANXA1,DDX21,DNAJC15
WP_ONECARBON_METABOLISM	0.722892	0.917643	0.0475434	0.349176	0.804158	6	TYMS,MTR,CHDH,AHCYL2,SHMT1
WP_TRANSSULFURATION_AND_ONECARBON_METABOLISM	0.722892	0.917643	0.0475434	0.34902	0.803798	6	TYMS,MTR,MTHFD2L,AHCYL2,SHMT1
HP_PANCREATIC_ADENOCARCINOMA	0.722892	0.917643	0.0475434	0.348757	0.803193	6	BMPR1A,SMAD4,MLH3,CDC73
GOBP_NEGATIVE_REGULATION_OF_PRI-MIRNA_TRANSCRIPTION_BY_RNA_POLYMERASE_II	0.722892	0.917643	0.0475434	0.348551	0.802718	6	NFIB,SOX9,NFATC3,BMP4,HDAC4,PPARA
HU_GENOTOXIN_ACTION_DIRECT_VS_INDIRECT_24HR	0.722222	0.917643	0.0450443	0.308641	0.790334	8	RB1,STRN,G3BP2
MIR4654	0.722222	0.917643	0.0450443	0.308153	0.789084	8	UBE2H,MARCHF7,ZNF107,AP1G1,USP3,PAXBP1
HP_ELEVATED_PULMONARY_ARTERY_PRESSURE	0.722955	0.917656	0.041488	0.236289	0.824901	24	FOXP1,PIGN,HLA-B,CACNA1D,RBPJ,MT-ND1,SMAD4,NOTCH1,ALMS1,BMPR2
GSE21927_GMCSF_IL6_VS_GMCSF_GCSF_TREATED_BONE_MARROW_UP	0.722955	0.917656	0.041488	0.236002	0.823897	24	ZFPM1,TPCN1,MGAT5,GALNT11,PLPP1,WDFY3,ITGAV,LRRC14,SYNJ2BP,ZNF780B,MLLT3,TP53I11,SORT1,NPL,LRRK1,KMT2A,AFDN,BPHL,TMEM8B,ECHDC1,DNASE1
GSE17721_PAM3CSK4_VS_CPG_2H_BMDC_UP	0.723017	0.917673	0.0408229	0.221544	0.822537	32	SESN1,SLC44A1,RASAL2,TPCN1,ZNF124,CNNM2,ARL4A,ERN2,GTF2I,KLHL13,ZNF277,ZBTB1,ABHD18,MED14,LRRC14,AFTPH
GOCC_ENDOPLASMIC_RETICULUM-GOLGI_INTERMEDIATE_COMPARTMENT_MEMBRANE	0.723022	0.917673	0.0911073	-0.241054	-0.803276	12	CD55
GOMF_2-OXOGLUTARATE-DEPENDENT_DIOXYGENASE_ACTIVITY	0.723056	0.917683	0.0430173	0.268104	0.801374	13	KDM6A,TET2,EGLN1,KDM4A,TMLHE
HP_ABNORMALITY_OF_CARDIOVASCULAR_SYSTEM_ELECTROPHYSIOLOGY	0.72315	0.917686	0.036839	0.186763	0.845088	82	MT-ATP6,PCCA,CTNNA3,SYNE2,STAG2,SOS1,MED13L,PTEN,GATAD1,HLA-B,STIL,CACNA1D,SLC40A1,CREBBP,TET2,BRAF,RRM2B,MT-ND1,FBXL4,PPA2,GFM2,GPC4,DISP1,MTM1,PNPLA2,LRP6,GTF2I,PEX13,MGME1,TSC1,BPTF,NOS1AP,SLC19A2,UCP2,AKAP9,GATA6,ABHD11,SOS2,TAB2,CDC73,RAF1,PEX1,HADH,KCNQ1,POLG2,POLG,NF1
BUSSLINGER_DUODENAL_PANETH_CELLS	0.723549	0.917686	0.0532386	0.518804	0.843702	2	LYZ
GOMF_FILAMIN_BINDING	0.723549	0.917686	0.0532386	0.518674	0.843491	2	RFLNA,TMEM67
HP_BILIARY_ATRESIA	0.723549	0.917686	0.0532386	0.518674	0.843491	2	GATA6,TMEM67
HP_LOBAR_HOLOPROSENCEPHALY	0.723549	0.917686	0.0532386	0.518674	0.843491	2	RTTN,TMEM67
HP_PITUITARY_HYPOTHYROIDISM	0.723549	0.917686	0.0532386	0.518674	0.843491	2	BRAF,TMEM67
HP_TRUE_HERMAPHRODITISM	0.723549	0.917686	0.0532386	0.518674	0.843491	2	SOX9,TMEM67
HP_URETHRAL_ATRESIA	0.723549	0.917686	0.0532386	0.518674	0.843491	2	FREM2,TMEM67
STAT3_02	0.723545	0.917686	0.0415718	0.24219	0.832181	23	SGMS1,MEIS2,GABRB1,CERT1,RBPJ,ST7L,SLCO5A1,ZFYVE9,UBE4B
MIR8080	0.723537	0.917686	0.0387962	0.204067	0.825385	43	NFKBIZ,STAG2,CDK19,MEIS2,ABCD3,ZNF326,CCDC14,IPMK,USP12,GEN1,DDX17,TOP2B,KDM4A
HP_CONGENITAL_FINGER_FLEXION_CONTRACTURES	0.723558	0.917686	0.0696133	-0.491798	-0.817248	2	PIEZO2,MORC2
HP_SEGMENTAL_PERIPHERAL_DEMYELINATION_REMYELINATION	0.723565	0.917686	0.0476387	0.369571	0.811099	5	MT-ATP6,MT-ND1
REACTOME_TRAFFICKING_OF_AMPA_RECEPTORS	0.723343	0.917686	0.0454968	0.330622	0.80631	7	CAMK2D,MYO6,DLG1
YORDY_RECIPROCAL_REGULATION_BY_ETS1_AND_SP100_UP	0.723288	0.917686	0.0762797	-0.421089	-0.801637	3	VPS26B,ARRB1,VSIG10
HP_ELEVATED_CIRCULATING_PARATHYROID_HORMONE_LEVEL	0.723288	0.917686	0.0762797	-0.420391	-0.800307	3	STX16,NF1,CDC73
HP_HYPERPARATHYROIDISM	0.723288	0.917686	0.0762797	-0.420391	-0.800307	3	PLEKHM1,OCRL,CDC73
HP_PAPILLARY_RENAL_CELL_CARCINOMA	0.723288	0.917686	0.0762797	-0.420391	-0.800307	3	MET,PRCC,CDC73
HP_ABNORMAL_PROXIMAL_PHALANX_MORPHOLOGY_OF_THE_HAND	0.723288	0.917686	0.0762797	-0.420245	-0.800028	3	FLNB
GOBP_REGULATION_OF_INTRINSIC_APOPTOTIC_SIGNALING_PATHWAY_IN_RESPONSE_TO_DNA_DAMAGE	0.723288	0.917686	0.0762797	-0.420023	-0.799607	3	MIF
GSE22886_NAIVE_CD8_TCELL_VS_MONOCYTE_DN	0.723785	0.917797	0.0400032	0.217645	0.822728	34	ZMIZ1,LYZ,ETV6,EXT1,APP,CERT1,PPM1H,WASHC4,DAPK1,BACH1,RIN2,DMXL2,TBC1D12,TNS3
GOMF_S-METHYLTRANSFERASE_ACTIVITY	0.723705	0.917797	0.049391	0.435754	0.814877	3	MGMT,MTR,KMT2A
MIR6731_3P	0.723757	0.917797	0.0435378	0.280212	0.814124	12	PTBP2,ARHGAP12,PTBP3,ZZZ3,GPATCH2,HEATR5A
GSE3982_EFF_MEMORY_CD4_TCELL_VS_NKCELL_DN	0.723772	0.917797	0.0417397	0.241167	0.808994	21	SEMA6A,CERS6,MNAT1,NUMA1,RAB27B,TNS3,TRIO,MKRN1,USP22,SYK,CHTOP,KIFAP3
GOBP_REGULATION_OF_GLUCOSE_METABOLIC_PROCESS	0.72372	0.917797	0.042417	0.249658	0.800072	17	PRKN,NCOA2
GSE11961_MEMORY_BCELL_DAY7_VS_GERMINAL_CENTER_BCELL_DAY40_DN	0.723881	0.917884	0.0387167	0.200918	0.840355	53	ENC1,ZMIZ1,TSC22D1,BBS9,APPL2,ELK4,CBFA2T2,COG6,RFX3,ARGLU1,ZMYND11,RAB4A,PDE4DIP,APPBP2,WDR11,CNOT2,TM7SF3
GOBP_SELENOCYSTEINYL-TRNA(SEC)_BIOSYNTHETIC_PROCESS	0.724206	0.917913	0.0602484	0.640614	0.850883	1	SEPSECS
GOMF_PHOSPHOSERYL-SELENOCYSTEINYL-TRNA_SELENIUM_TRANSFERASE_ACTIVITY	0.724206	0.917913	0.0602484	0.640614	0.850883	1	SEPSECS
GOMF_SELENOTRANSFERASE_ACTIVITY	0.724206	0.917913	0.0602484	0.640614	0.850883	1	SEPSECS
HP_CRYPTOPHTHALMOS	0.724206	0.917913	0.0602484	0.640265	0.850419	1	FREM2
HP_SUBGLOTTIC_STENOSIS	0.724206	0.917913	0.0602484	0.640265	0.850419	1	FREM2
GOMF_OXIDATIVE_PHOSPHORYLATION_UNCOUPLER_ACTIVITY	0.724206	0.917913	0.0602484	0.639916	0.849956	1	UCP2
HP_REACTIVE_HYPOGLYCEMIA	0.724206	0.917913	0.0602484	0.639916	0.849956	1	UCP2
REACTOME_MITOCHONDRIAL_UNCOUPLING	0.724206	0.917913	0.0602484	0.639916	0.849956	1	UCP2
REACTOME_THE_FATTY_ACID_CYCLING_MODEL	0.724206	0.917913	0.0602484	0.639916	0.849956	1	UCP2
GSE15330_HSC_VS_LYMPHOID_PRIMED_MULTIPOTENT_PROGENITOR_IKAROS_KO_DN	0.724224	0.917913	0.0386372	0.200339	0.82827	49	FOXP1,ZNF292,KDM6A,RAD51B,CBR4,GRAMD2B,ERMP1,ATP9A,JARID2,NNT,PNPLA2,PLD1,PPP4R3B,APPBP2,DERA
GSE14000_4H_VS_16H_LPS_DC_DN	0.724224	0.917913	0.0386372	0.204949	0.824047	42	RALGAPA2,TRAF5,MAP3K13,SS18,RCOR3,PDS5B,MRPS28,KDM4A,ZDHHC13,ZNF33B,PHKB,RNASEH2B,NCOA6,KAT6B,SLC25A36,PIAS1,LIN52
CAIRO_HEPATOBLASTOMA_DN	0.724138	0.917913	0.101714	-0.192565	-0.804492	26	EPHA2,INSIG1,INPP1,MAP3K5
GOBP_CELLULAR_RESPONSE_TO_OXIDATIVE_STRESS	0.72439	0.918027	0.0377705	0.198186	0.843268	56	PTPRK,PRKN,CHD6,TP53INP1,OXR1,MGMT,PDE8A,PAWR,FOXO3,MAPK8,RHOB
MEISSNER_NPC_HCP_WITH_H3K27ME3	0.724409	0.918027	0.0494905	0.406686	0.821818	4	HNF1B,CDX2,KCNQ1
CTACTAG_MIR325	0.724398	0.918027	0.0474483	0.34848	0.802554	6	ANKRD28,HNRNPH3,SLC49A4,CELF1,TMCC1,CSNK1A1
CHOI_ATL_STAGE_PREDICTOR	0.72442	0.918027	0.0429311	0.267428	0.799354	13	PUM2,RAPGEF2,PLEKHA5
GSE29618_PRE_VS_DAY7_FLU_VACCINE_MONOCYTE_DN	0.72449	0.918082	0.112379	-0.175513	-0.827816	41	CLDN18,GCN1,IARS1,TRA2B,SCRIB,CPNE1,PDLIM5,SMC5,PSMD14,REV1,OSBPL8,GSR,PRMT2,NDUFB1,COMMD3,XPO1,ANAPC5,SRSF7,ASXL1,DPP8,SCYL3,PPP2R5E,CNOT1,UBR2,RBBP4,XYLB,ATP6V1C1,MTR,RSRP1,SYNRG,STAM2,ZNF84,PCNX1,S100PBP,APAF1,ZNF189,ZNF254,WWP2,REPS2,DPY19L4,SRSF1
WP_MRNA_PROCESSING	0.724566	0.918144	0.0385579	0.200732	0.818211	44	PTBP2,SF3B1,RNGTT,HNRNPH1,SRSF4,SRSF1,CLK1,SRSF6,CSTF3
BENPORATH_ES_2	0.7249	0.918162	0.0607719	-0.63887	-0.84837	1	RBM4
GOBP_CAP-INDEPENDENT_TRANSLATIONAL_INITIATION_OF_LINEAR_MRNA	0.7249	0.918162	0.0607719	-0.63887	-0.84837	1	RBM4
GOBP_IRES-DEPENDENT_TRANSLATIONAL_INITIATION_OF_LINEAR_MRNA	0.7249	0.918162	0.0607719	-0.63887	-0.84837	1	RBM4
GOBP_NEGATIVE_REGULATION_OF_TRANSLATION_IN_RESPONSE_TO_STRESS	0.7249	0.918162	0.0607719	-0.63887	-0.84837	1	RBM4
GOMF_PRE-MRNA_INTRONIC_PYRIMIDINE-RICH_BINDING	0.7249	0.918162	0.0607719	-0.63887	-0.84837	1	RBM4
MIR10398_3P	0.7249	0.918162	0.0607719	-0.63887	-0.84837	1	RBM4
HP_EMG_MYOPATHIC_ABNORMALITIES	0.724696	0.918162	0.042417	0.246598	0.814238	20	MYBPC1,SYNE2,LARGE1,TIA1,RRM2B,DISP1
MIR3651	0.724784	0.918162	0.0454059	0.330254	0.805413	7	FBXW8,PHTF2,CCDC144A,USP13,USP32
SU_TESTIS	0.724784	0.918162	0.0454059	0.330197	0.805272	7	BRAF,BRD1,TTLL5,STAM2,MLLT10
HP_ABNORMAL_DELIVERY	0.724784	0.918162	0.0454059	0.329981	0.804747	7	XIST,CACNA1D
GOMF_HSP70_PROTEIN_BINDING	0.724784	0.918162	0.0454059	0.329879	0.804498	7	PRKN,TSC1,HDAC8,CREB1,ERN1
chr1p31	0.724832	0.918162	0.0421619	0.244022	0.803741	19	ROR1,NFIA,RAVER2,WLS,JAK1,DOCK7,ZZZ3
GOMF_ADENYL_RIBONUCLEOTIDE_BINDING	0.725104	0.918186	0.0299907	0.16449	0.897057	329	PIK3C2G,STK3,FGFR2,PCCA,PIP5K1B,ETNK1,CMPK1,CHD6,DAPK2,BRIP1,MYO10,ABCC5,MAGI1,PAN3,MAP2K6,TBCK,ABCA5,ROR1,CDK19,CHKA,UBE2H,CASK,CAMK2D,ATP13A4,ITM2B,CLCN5,RAD51B,CFTR,COQ8A,SUCLA2,TENT2,MAP3K13,DPH6,DGKH,ACTR3C,EPHB2,CIT,LIMK2,HIPK2,MAP3K20,ALPK1,ABCD3,MAPK8,IP6K2,MAP4K5,NME7,ATP10B,RNGTT,WNK1,AK3,RAPGEF2,BRAF
GOBP_EMBRYONIC_HEART_TUBE_MORPHOGENESIS	0.725105	0.918186	0.0441523	0.294764	0.811542	10	STIL,MIB1,NOTCH1,PKD2
REACTOME_MET_ACTIVATES_RAS_SIGNALING	0.725076	0.918186	0.0475434	0.368758	0.809314	5	SOS1,MUC20,RANBP9
HP_ABNORMAL_GLOBUS_PALLIDUS_MORPHOLOGY	0.725076	0.918186	0.0475434	0.368539	0.808833	5	SLC44A1,VPS41
THILLAINADESAN_ZNF217_TARGETS_UP	0.725086	0.918186	0.0883594	-0.256768	-0.778025	9	BAIAP2L1,NUP50,LBR,HAUS3,CENPU,DAZAP1,CNOT1
HP_BUNDLE_BRANCH_BLOCK	0.725086	0.918186	0.0883594	-0.256324	-0.77668	9	PLEC
GOMF_PRE-MRNA_BINDING	0.725086	0.918186	0.0883594	-0.256253	-0.776464	9	TRA2B,HNRNPL,SF1,ERI1,RBM4,RNPC3,CELF1,SOX9
GOBP_FEMALE_MEIOTIC_NUCLEAR_DIVISION	0.725275	0.918333	0.0492918	0.435615	0.814618	3	SPIRE2,MLH3,WASHC5
REACTOME_REGULATION_OF_BACH1_ACTIVITY	0.725275	0.918333	0.0492918	0.435508	0.814416	3	FBXL17,BACH1
GSE15930_STIM_VS_STIM_AND_IFNAB_48H_CD8_T_CELL_DN	0.725594	0.918703	0.041321	0.235483	0.822086	24	ETNK1,AUH,ZFYVE16,HLA-B,LRBA,RHOB,PLEKHA5
GSE18791_CTRL_VS_NEWCASTLE_VIRUS_DC_14H_UP	0.725664	0.918718	0.0393562	0.213964	0.827944	37	MLXIP,PIK3R1,SUMF1,FAM172A,SLC12A6,ARID1A,MAP7,EIF4EBP2,SLC19A2,GLCE,SIK2,KIAA0232,PEX1,PACSIN2,NSFL1C,KLHL42,SHPRH,GSE1,UBXN2B,ZYG11B
GSE5589_IL6_KO_VS_IL10_KO_LPS_STIM_MACROPHAGE_45MIN_UP	0.725686	0.918718	0.0387167	0.209436	0.823341	39	EXOC4,CERT1,STK38,LPGAT1,WWP2,SRGAP2,GNPAT,ASS1,KLHL20,RAB3GAP1,APAF1,PABIR2,WDFY3,PKIB,IPO8,USP22,KDM3B,IFT74,VPS26A,ITGB3BP,KIFAP3,GXYLT1
ZIC3_01	0.725686	0.918718	0.0387167	0.209382	0.823132	39	FOXP1,KDM6A,STAG2,ETV6,RASAL2,CASZ1,FBXL20,PI4KB,ZMYND11,ZNF462
HP_ABNORMAL_URINE_METABOLITE_LEVEL	0.725768	0.918755	0.0362255	0.183687	0.852369	93	FGFR2,PCCA,LYZ,AUH,CASK,CLCN5,SUCLA2,NDUFAF6,DDB2,PPM1B,NIPBL,BCKDHB,STIL,ARHGAP24,SLC5A1,NSMCE2,TNFRSF11A,SUMF1,SNX14,RRM2B,MT-ND1,MTX2,SMAD4,DISP1,ASS1,MIA3,GTF2I,PDSS2,PKD2,ERCC5,PKD1,CD2AP,HNF1B,OGDH,NOS1AP,SLC19A2,OFD1,GATA6,HACE1,ABHD11,MTR,OCRL,PEX1,HADH,SMARCA2,POLG,NF1,GLB1,DGUOK,PIK3C2A,HGSNAT,ACADM
GOBP_REGULATION_OF_DNA-TEMPLATED_TRANSCRIPTION,_ELONGATION	0.725762	0.918755	0.0435378	0.285679	0.811015	11	ZNF326,SCAF8,ZMYND11,CCNT2,CDC73,CDK13,DDX39B
HP_QUADRICEPS_MUSCLE_WEAKNESS	0.725984	0.918908	0.049391	0.406244	0.820925	4	RRM2B,POLG2,POLG
GOBP_REGULATION_OF_GENE_SILENCING	0.726115	0.918908	0.0396787	0.227148	0.819808	27	TNRC6B,H3C2,PUM2,ATF7IP
GSE17721_LPS_VS_PAM3CSK4_1H_BMDC_UP	0.726206	0.918908	0.0407404	0.221247	0.816781	31	DIAPH3,PIGN,PELI1,GOLPH3L,LPGAT1,CD164,HNMT,BDH1,KLHL20,RBM15,JKAMP,BRWD3,ZBTB1
GOBP_POSITIVE_REGULATION_OF_CHROMATIN_ORGANIZATION	0.726225	0.918908	0.0453152	0.329629	0.803887	7	ATF7IP,TASOR,MORC2
GOBP_POSITIVE_REGULATION_OF_DNA_METHYLATION-DEPENDENT_HETEROCHROMATIN_ASSEMBLY	0.726225	0.918908	0.0453152	0.329629	0.803887	7	ATF7IP,TASOR,MORC2
GOBP_POSITIVE_REGULATION_OF_HETEROCHROMATIN_ASSEMBLY	0.726225	0.918908	0.0453152	0.329629	0.803887	7	ATF7IP,TASOR,MORC2
GOBP_POSITIVE_REGULATION_OF_HETEROCHROMATIN_ORGANIZATION	0.726225	0.918908	0.0453152	0.329629	0.803887	7	ATF7IP,TASOR,MORC2
GOBP_REGULATION_OF_DNA_METHYLATION-DEPENDENT_HETEROCHROMATIN_ASSEMBLY	0.726225	0.918908	0.0453152	0.329629	0.803887	7	ATF7IP,TASOR,MORC2
GOBP_REGULATION_OF_HETEROCHROMATIN_ASSEMBLY	0.726225	0.918908	0.0453152	0.329629	0.803887	7	ATF7IP,TASOR,MORC2
GOBP_REGULATION_OF_HETEROCHROMATIN_ORGANIZATION	0.726225	0.918908	0.0453152	0.329629	0.803887	7	ATF7IP,TASOR,MORC2
WANG_TARGETS_OF_MLL_CBP_FUSION_DN	0.726225	0.918908	0.0453152	0.329346	0.803198	7	TSC22D1,ALDH7A1,CUL4A
HP_MISSING_RIBS	0.726236	0.918908	0.0940503	-0.217979	-0.771399	15	FLNB,HSPG2
MED25_TARGET_GENES	0.726236	0.918908	0.0940503	-0.217442	-0.7695	15	BHLHE40,KRT15,EEPD1,ITGB1
GSE29614_DAY3_VS_DAY7_TIV_FLU_VACCINE_PBMC_DN	0.726356	0.919026	0.0391956	0.213025	0.820175	36	COBLL1,TEX9,UMAD1,SLC44A1,SUCLA2,TPD52
GOBP_NEGATIVE_REGULATION_OF_INNATE_IMMUNE_RESPONSE	0.726508	0.91918	0.044064	0.294539	0.810922	10	HLA-B,DUSP10,YTHDF3
GOBP_REGULATION_OF_OXIDOREDUCTASE_ACTIVITY	0.726531	0.91918	0.0426734	0.264949	0.80572	14	PRKN,ZDHHC21,GCH1,NOS1AP,PDP1,EGFR,ACVR2A
GOBP_REGULATION_OF_NERVOUS_SYSTEM_DEVELOPMENT	0.726744	0.919287	0.120985	-0.162786	-0.869761	67	LRP8,LDLR,SEMA4B,BHLHE40,ID1,CAPRIN2
DEBIASI_APOPTOSIS_BY_REOVIRUS_INFECTION_DN	0.726744	0.919287	0.120985	-0.162299	-0.867158	67	PLEC,CD9,AHNAK,INSIG1,TCF25
ATF4_Q2	0.726776	0.919287	0.116739	-0.162258	-0.849419	59	TPM4,JPT1,EPHA2,ID1
DESCARTES_FETAL_CEREBRUM_EXCITATORY_NEURONS	0.726908	0.919287	0.0606404	-0.637823	-0.84698	1	SATB2
GOBP_COMMITMENT_OF_NEURONAL_CELL_TO_SPECIFIC_NEURON_TYPE_IN_FOREBRAIN	0.726908	0.919287	0.0606404	-0.637823	-0.84698	1	SATB2
GOBP_FOREBRAIN_NEURON_FATE_COMMITMENT	0.726908	0.919287	0.0606404	-0.637823	-0.84698	1	SATB2
HP_CONSPICUOUSLY_HAPPY_DISPOSITION	0.726908	0.919287	0.0606404	-0.637823	-0.84698	1	SATB2
HP_DIFFICULTY_STANDING	0.726962	0.919287	0.0530213	0.518375	0.843005	2	DYM,FAR1
CAFFAREL_RESPONSE_TO_THC_8HR_3_UP	0.726962	0.919287	0.0530213	0.517948	0.84231	2	RHOB,PATL1
GSE29618_LAIV_VS_TIV_FLU_VACCINE_DAY7_MONOCYTE_UP	0.726708	0.919287	0.0384787	0.200135	0.827428	49	CHRM3,FGFR2,PDE3B,DCAF6,TMPO,PTEN,ALG13,LFNG,TM9SF2,PTBP3,ARL4A,ASS1,RAB27B,TBC1D31,ZNF33B,ZNF3,ALDH3A2,CHM,BRCC3
GOMF_2-ACYLGLYCEROL-3-PHOSPHATE_O-ACYLTRANSFERASE_ACTIVITY	0.726845	0.919287	0.0491928	0.435277	0.813985	3	LPGAT1,CRLS1,MBOAT1
GSE29618_PRE_VS_DAY7_POST_TIV_FLU_VACCINE_PDC_UP	0.726923	0.919287	0.0946646	-0.213023	-0.779723	17	EPHA2,ACACA,INF2,FERMT1,GIPC1
HAHTOLA_MYCOSIS_FUNGOIDES_SKIN_DN	0.726667	0.919287	0.08654	-0.269325	-0.776938	8	LGALS3BP,BCLAF1,CAT,GRN,CSNK1A1,TNFSF10,MICU2,PRKCI
GOBP_ESTABLISHMENT_OF_PROTEIN_LOCALIZATION_TO_EXTRACELLULAR_REGION	0.727162	0.91937	0.0375363	0.193617	0.83912	63	SLC12A2,SYBU,PRKN,UNC13B,CFTR,ICA1,STXBP5,GOLPH3L,STXBP4,WLS,RFX3,HMGN3,DISP1,ARFIP1,EXPH5,MIA3,STEAP3,LRP5,TM7SF3,SMAD2,CD2AP,HNF1B,ZBED6,GOLPH3,UCP2,CCDC186
GOBP_PROTEIN_LOCALIZATION_TO_EXTRACELLULAR_REGION	0.727162	0.91937	0.0375363	0.193617	0.83912	63	SLC12A2,SYBU,PRKN,UNC13B,CFTR,ICA1,STXBP5,GOLPH3L,STXBP4,WLS,RFX3,HMGN3,DISP1,ARFIP1,EXPH5,MIA3,STEAP3,LRP5,TM7SF3,SMAD2,CD2AP,HNF1B,ZBED6,GOLPH3,UCP2,CCDC186
GOBP_PROTEIN_SECRETION	0.727162	0.91937	0.0375363	0.193617	0.83912	63	SLC12A2,SYBU,PRKN,UNC13B,CFTR,ICA1,STXBP5,GOLPH3L,STXBP4,WLS,RFX3,HMGN3,DISP1,ARFIP1,EXPH5,MIA3,STEAP3,LRP5,TM7SF3,SMAD2,CD2AP,HNF1B,ZBED6,GOLPH3,UCP2,CCDC186
PID_HIV_NEF_PATHWAY	0.727145	0.91937	0.0441523	0.293622	0.784879	9	MAPK8,CFLAR,CRADD,APAF1
MOOTHA_FFA_OXYDATION	0.727145	0.91937	0.0441523	0.293599	0.784817	9	AMACR,DECR1
GSE33425_CD161_HIGH_VS_INT_CD8_TCELL_UP	0.727273	0.919375	0.111463	-0.163594	-0.844799	53	LMO7,RAB10,ADAM9,SND1,VCL,ILF3
GSE17721_0.5H_VS_4H_LPS_BMDC_DN	0.727273	0.919375	0.0385579	0.203442	0.822859	43	TRAF5,ETS2,APBB2,SLC44A1,GRHL2,MACROD2,MGAT5,DUSP16,BMPR1A,PLEKHA5
GNF2_MLH1	0.727273	0.919375	0.0850427	-0.286861	-0.777672	7	LRPPRC,PTGES3,SERBP1,MRPL42,CNOT1,RBBP4
YAO_TEMPORAL_RESPONSE_TO_PROGESTERONE_CLUSTER_7	0.727273	0.919375	0.0850427	-0.286811	-0.777537	7	EIF3J,ARHGAP35,SAR1B,BRD2,RREB1,MTERF3
GOBP_REGULATION_OF_EXTENT_OF_CELL_GROWTH	0.727395	0.919497	0.0422468	0.245822	0.811676	20	SEMA6A,MAP3K13,ADNP
HP_THYROID_ADENOMA	0.727559	0.919636	0.0492918	0.405422	0.819263	4	PTEN,CDC73,CASP10
GOBP_RESPONSE_TO_LITHIUM_ION	0.727559	0.919636	0.0492918	0.405029	0.818469	4	XRCC4,LIG4,CALR
GSE14308_TH17_VS_NATURAL_TREG_UP	0.7277	0.919679	0.10673	-0.177738	-0.812877	35	GPRC5A,MIF,GAPDH,ITGA3
GOCC_GROWTH_CONE	0.7277	0.919679	0.10673	-0.175594	-0.803068	35	HSP90AA1,MYH14,COBL,DNM2,ITGA3,AUTS2
chr2q12	0.727666	0.919679	0.0452247	0.328595	0.801367	7	SLC9A2,NCK2,GCC2,SLC9A4
GSE42021_CD24INT_VS_CD24LOW_TREG_THYMUS_UP	0.7277	0.919679	0.10673	-0.17503	-0.800488	35	SULT1C2,SLC7A11,BRD9,EIF3J,ASAP2
GSE19888_ADENOSINE_A3R_INH_VS_ACT_WITH_INHIBITOR_PRETREATMENT_IN_MAST_CELL_DN	0.727756	0.919716	0.041488	0.23993	0.804845	21	SLC4A4,SDK1,MGMT,TSPAN3,CA8,DAPK1,TRPC4AP,GTF2I,KLHL13,SEC16B
MIR6728_5P	0.72791	0.919856	0.0439759	0.293718	0.808663	10	BRWD1,CEP128,CALCOCO1,DCAF8,GPR158,RHOT1,H2AZ2
GOBP_MACROPHAGE_DIFFERENTIATION	0.72792	0.919856	0.0446854	0.307148	0.78651	8	APP,RB1
GOBP_FEMALE_MEIOSIS_I	0.728175	0.91993	0.0599892	0.639567	0.849492	1	MLH3
GOBP_SYNAPTONEMAL_COMPLEX_ASSEMBLY	0.728175	0.91993	0.0599892	0.639567	0.849492	1	MLH3
GOBP_SYNAPTONEMAL_COMPLEX_ORGANIZATION	0.728175	0.91993	0.0599892	0.639567	0.849492	1	MLH3
GOCC_CHIASMA	0.728175	0.91993	0.0599892	0.639567	0.849492	1	MLH3
GOCC_MALE_GERM_CELL_NUCLEUS	0.728175	0.91993	0.0599892	0.639567	0.849492	1	MLH3
DESCARTES_FETAL_ADRENAL_SLC26A4_PAEP_POSITIVE_CELLS	0.728175	0.91993	0.0599892	0.63887	0.848565	1	H2AC8
DESCARTES_FETAL_EYE_RETINAL_PROGENITORS_AND_MULLER_GLIA	0.728175	0.91993	0.0599892	0.63887	0.848565	1	H2AC8
HP_WEAKNESS_OF_FACIAL_MUSCULATURE	0.728192	0.91993	0.0391956	0.212893	0.8238	37	REV3L,LARGE1,SUCLA2,ANKH,MAP3K20,SLC39A14,ALG13,RRM2B,SLC12A6,MTM1,GFPT1,PEX13,MGME1,USP9X,LRP5
HP_MYELOPATHY	0.728414	0.920177	0.049094	0.434303	0.812164	3	EXT1,GLB1
HP_OLIVOPONTOCEREBELLAR_ATROPHY	0.728669	0.920228	0.052913	0.517144	0.841002	2	ATXN1,ATXN2
HP_SPINOCEREBELLAR_TRACT_DEGENERATION	0.728669	0.920228	0.052913	0.517144	0.841002	2	ATXN1,ATXN2
HP_SUPRANUCLEAR_OPHTHALMOPLEGIA	0.728669	0.920228	0.052913	0.517144	0.841002	2	ATXN1,ATXN2
GOBP_CYTOPLASMIC_SEQUESTERING_OF_NF-KAPPAB	0.728669	0.920228	0.052913	0.516933	0.84066	2	G3BP2,FAF1
MIR3912_3P	0.728669	0.920228	0.052913	0.516579	0.840085	2	PDSS2,SCYL2
HP_NEOPLASM_OF_THE_ENDOCRINE_SYSTEM	0.728662	0.920228	0.0395172	0.226329	0.816853	27	ARID2,PTEN,BRAF,BMPR1A,ARID1B,ARID1A,PKD2,PKD1,TSC1,MLH3,CDC73,KCNQ1,NF1
GOBP_NEGATIVE_REGULATION_OF_LIPID_LOCALIZATION	0.728571	0.920228	0.0902635	-0.238796	-0.772256	11	PPARA,OSBPL8,SREBF2,PLA2G10,ASXL1,PTPN2,AKT2,ITGAV,TTC39B,PNPLA2,PLA2R1
GOBP_REGULATION_OF_BIOLOGICAL_PROCESS_INVOLVED_IN_SYMBIOTIC_INTERACTION	0.728571	0.920228	0.0902635	-0.238434	-0.771088	11	P4HB
GOMF_RNA_POLYMERASE_II_CTD_HEPTAPEPTIDE_REPEAT_PHOSPHATASE_ACTIVITY	0.728767	0.920319	0.0758887	-0.417249	-0.794325	3	SSU72,CTDSPL,CTDSPL2
GOBP_NEGATIVE_REGULATION_OF_CIRCADIAN_RHYTHM	0.728916	0.920473	0.0605093	-0.637125	-0.846053	1	CIPC
GOBP_REGULATION_OF_CELLULAR_COMPONENT_SIZE	0.729017	0.920566	0.036685	0.188589	0.834389	71	SLC12A2,SEMA6A,DEPTOR,NCK2,MAP3K13,PTEN,ARFGEF1,ADNP,JMY,SSH2,RICTOR,WASL,ALS2,ARFIP1,SLC12A6,RAP1GAP2,SPIRE2,KANK1
GOBP_N-TERMINAL_PROTEIN_AMINO_ACID_ACETYLATION	0.729134	0.920579	0.0491928	0.40479	0.817986	4	CREBBP,NAA40,NAA16,NAA25
GOBP_REGULATION_OF_HISTONE_DEACETYLASE_ACTIVITY	0.729134	0.920579	0.0491928	0.404769	0.817945	4	CAMK2D
GOBP_MRNA_TRANSCRIPTION_BY_RNA_POLYMERASE_II	0.729134	0.920579	0.0491928	0.404627	0.817656	4	ZBTB1,AP3B1,STAT3
SCHRAETS_MLL_TARGETS_UP	0.729134	0.920579	0.0491928	0.404548	0.817497	4	GPC4,TOB1,FZD6,TOM1L1
GSE5589_IL6_KO_VS_IL10_KO_LPS_AND_IL10_STIM_MACROPHAGE_45MIN_DN	0.729268	0.920609	0.0374584	0.195227	0.83068	56	PDE3B,SYNE2,DCAF6,LNX2,XPR1,DDB2,WDFY2,SH3BGRL2,EXT1,HBP1,BRAF
LINDSTEDT_DENDRITIC_CELL_MATURATION_B	0.729313	0.920609	0.043888	0.293003	0.806692	10	N4BP2L2,CFLAR,USP12
HP_CLUMSINESS	0.729345	0.920609	0.0445962	0.306772	0.785548	8	TIA1,ALG13,ASAH1,SDHA,ATP7B,ACOX1
GOBP_POSITIVE_REGULATION_OF_METAPHASE/ANAPHASE_TRANSITION_OF_CELL_CYCLE	0.729345	0.920609	0.0445962	0.306591	0.785085	8	NSMCE2,RB1
GOBP_POSITIVE_REGULATION_OF_MITOTIC_METAPHASE/ANAPHASE_TRANSITION	0.729345	0.920609	0.0445962	0.306591	0.785085	8	NSMCE2,RB1
GOBP_POSITIVE_REGULATION_OF_MITOTIC_SISTER_CHROMATID_SEPARATION	0.729345	0.920609	0.0445962	0.306591	0.785085	8	NSMCE2,RB1
HP_CHORIORETINAL_DEGENERATION	0.729345	0.920609	0.0445962	0.306472	0.78478	8	GRHL2,LRP5,CHM,SPATA7,OAT,OVOL2
GOBP_CGMP_BIOSYNTHETIC_PROCESS	0.730159	0.920619	0.0598603	0.638521	0.848102	1	GUCY2C
GOBP_CGMP_METABOLIC_PROCESS	0.730159	0.920619	0.0598603	0.638521	0.848102	1	GUCY2C
GOBP_CYCLIC_NUCLEOTIDE_BIOSYNTHETIC_PROCESS	0.730159	0.920619	0.0598603	0.638521	0.848102	1	GUCY2C
GOBP_CYCLIC_PURINE_NUCLEOTIDE_METABOLIC_PROCESS	0.730159	0.920619	0.0598603	0.638521	0.848102	1	GUCY2C
GOBP_RECEPTOR_GUANYLYL_CYCLASE_SIGNALING_PATHWAY	0.730159	0.920619	0.0598603	0.638521	0.848102	1	GUCY2C
GOMF_GUANYLATE_CYCLASE_ACTIVITY	0.730159	0.920619	0.0598603	0.638521	0.848102	1	GUCY2C
GOMF_NATRIURETIC_PEPTIDE_RECEPTOR_ACTIVITY	0.730159	0.920619	0.0598603	0.638521	0.848102	1	GUCY2C
GOMF_PHOSPHORUS-OXYGEN_LYASE_ACTIVITY	0.730159	0.920619	0.0598603	0.638521	0.848102	1	GUCY2C
MODULE_65	0.730159	0.920619	0.0598603	0.638521	0.848102	1	GUCY2C
REACTOME_DIGESTION	0.730159	0.920619	0.0598603	0.638521	0.848102	1	GUCY2C
GOBP_CYTOSOLIC_TRANSPORT	0.730769	0.920619	0.0381629	0.200086	0.829618	51	SYBU,TBC1D5,PRKN,MON2,CCDC91,DOP1A,RIC1,TANC2,ATP9A,KIF16B,ARFIP1,GCC2,KLHL20,PIP4K2A,AP1G1,STX8,HEATR5A,RAB6A
GSE14308_TH2_VS_INDUCED_TREG_UP	0.729864	0.920619	0.0381629	0.201524	0.825169	46	TOX3,CCSER2,FOXO3,EXOC4,TIA1,SUMF1,ITFG1,STAG1,JAK1,SLC12A6,DAAM1,LRP6,NEK7,RELCH,ERCC5,PPP6R3,CCDC92,STAM2,MKRN1,FAM13B,FBXW4,MFSD8,GPRIN3,SYNJ2BP,DGUOK,PIK3C3,PPP2R5E,ORC4,PNPLA7,IFT27,MSI2,GOSR1,PURA,NCEH1,APOBEC4,SECISBP2L,DDX6,CEP250,SH3BGRL,STX7
CHEMNITZ_RESPONSE_TO_PROSTAGLANDIN_E2_UP	0.729947	0.920619	0.0416557	0.242014	0.820576	22	BRIP1,TPD52,WDFY2,MAP3K20,SLC39A14,MTA3,LMNB1,TTLL6,ZGRF1,ATP6V1C1,FANCL,NSMAF
GSE15930_STIM_VS_STIM_AND_IFNAB_48H_CD8_T_CELL_UP	0.72973	0.920619	0.0399219	0.218265	0.819457	33	DIAPH3,PIK3R1,SPATA13,XPR1,PDLIM1,CTSA,HNRNPH3,LMNB1,TRPC4AP,USP9X,PIP4K2A,RMND5A,S100PBP,SMIM14,ZNF277,HSD17B4,DAP,CASP7,AKT2,RCBTB1,USP3,TMEM50B
GOBP_CELLULAR_RESPONSE_TO_UNFOLDED_PROTEIN	0.729947	0.920619	0.0416557	0.241613	0.819214	22	PRKN,PIK3R1,NCK2,ERMP1,CDK5RAP3,ERN2,TM7SF3,RHBDD1
GOBP_POSITIVE_REGULATION_OF_TRANSCRIPTION_FROM_RNA_POLYMERASE_II_PROMOTER_IN_RESPONSE_TO_HYPOXIA	0.730709	0.920619	0.049094	0.403632	0.815647	4	RBPJ,NOTCH1
HP_FIRST_DEGREE_ATRIOVENTRICULAR_BLOCK	0.730709	0.920619	0.049094	0.403574	0.815528	4	AKAP9,GATA6,GATA4
HP_LOW_GRADE_FEVER	0.730709	0.920619	0.049094	0.403571	0.815524	4	TET2,CALR,PTPN2
REACTOME_RAP1_SIGNALLING	0.730709	0.920619	0.049094	0.403426	0.815231	4	RAP1GAP2,RAP1A,RAF1,RAP1B
ZHANG_BREAST_CANCER_PROGENITORS_DN	0.729412	0.920619	0.0406579	0.23	0.814196	25	NFKBIZ,DCAF6,PCMTD1,JMY,FNDC3A,CPD,LMNB1,CDK5RAP3,TRPC4AP
GSE17721_LPS_VS_PAM3CSK4_8H_BMDC_DN	0.729858	0.920619	0.10714	-0.176214	-0.814116	37	ZFP36L2,NPM1,NBEAL2,RACK1,ATP2A2,PPIB
GOBP_REGULATION_OF_RESPIRATORY_BURST	0.730709	0.920619	0.049094	0.402715	0.813794	4	DUSP10,NOXA1,INSR,GRN
HP_RECURRENT_HERPES	0.730769	0.920619	0.0691198	-0.489703	-0.813768	2	TPP2,RFX5
GOBP_DEVELOPMENTAL_PIGMENTATION	0.730709	0.920619	0.049094	0.402535	0.813429	4	KITLG,AP1G1,USP13
HP_SUBVALVULAR_AORTIC_STENOSIS	0.730709	0.920619	0.049094	0.40253	0.813419	4	WDPCP,TAB2,CEP57
GOMF_PROTEIN_TYROSINE_KINASE_INHIBITOR_ACTIVITY	0.730769	0.920619	0.0691198	-0.489376	-0.813224	2	RACK1
GOBP_GOLGI_TO_LYSOSOME_TRANSPORT	0.730709	0.920619	0.049094	0.402431	0.813219	4	CCDC91,AP1G1,SORT1
GOBP_MEDIUM-CHAIN_FATTY_ACID_METABOLIC_PROCESS	0.730769	0.920619	0.0691198	-0.489354	-0.813188	2	ACAD9,ACADM
GOMF_MEDIUM-CHAIN-ACYL-COA_DEHYDROGENASE_ACTIVITY	0.730769	0.920619	0.0691198	-0.489354	-0.813188	2	ACAD9,ACADM
GOCC_EARLY_PHAGOSOME	0.730709	0.920619	0.049094	0.402346	0.813047	4	APPL2,SYK,RAB5A,APPL1
HP_PULMONARY_INTERSTITIAL_HIGH_RESOLUTION_COMPUTED_TOMOGRAPHY_ABNORMALITY	0.730709	0.920619	0.049094	0.402283	0.812921	4	BMPR2,PARN,ASAH1
HP_ABSENT_FOREARM_BONE	0.730709	0.920619	0.049094	0.402193	0.812738	4	FGFR2,FANCC,TRIO
GSE9988_ANTI_TREM1_VS_LOW_LPS_MONOCYTE_DN	0.729614	0.920619	0.100991	-0.18498	-0.81269	30	IER3,LDLR,GADD45A,IFNGR2
GOBP_TRNA_SPLICING,_VIA_ENDONUCLEOLYTIC_CLEAVAGE_AND_LIGATION	0.730769	0.920619	0.0691198	-0.489005	-0.812608	2	DDX1,TSEN15
GOMF_CHLORIDE_TRANSMEMBRANE_TRANSPORTER_ACTIVITY	0.730769	0.920619	0.0691198	-0.488924	-0.812474	2	SLC26A9
REACTOME_C_TYPE_LECTIN_RECEPTORS_CLRS	0.729936	0.920619	0.0394367	0.224542	0.810402	27	ITPR2,MUC13
HP_ABNORMALITY_OF_THE_DORSAL_COLUMN_OF_THE_SPINAL_CORD	0.729984	0.920619	0.0489954	0.433308	0.810303	3	ATXN1,SETX,FAR1
KIM_GASTRIC_CANCER_CHEMOSENSITIVITY	0.730717	0.920619	0.0421619	0.260848	0.810295	15	CHKA,ELK4,PPP1R12B,RAB27B,CRTC1,NIPAL2,DCAF8,POLG
WP_THIAMINE_METABOLIC_PATHWAYS	0.729984	0.920619	0.0489954	0.433176	0.810055	3	OGDH,SLC19A2,PDHA1
MODULE_78	0.729984	0.920619	0.0489954	0.432961	0.809654	3	ASS1,GCH1,OAT
GOBP_REGULATION_OF_ANIMAL_ORGAN_MORPHOGENESIS	0.730094	0.920619	0.0420772	0.24515	0.80946	20	ROR1,BMPR1A,GPC4,SMURF2,DAAM1,SEC24B,FRS2,FZD6,SOX9,ZNRF3,MLLT3,FZD3
HP_ABNORMAL_HYPOTHALAMUS_MORPHOLOGY	0.729607	0.920619	0.0472587	0.368163	0.808009	5	BRAF,SPG11,OFD1,PDE6D
GSE15930_NAIVE_VS_24H_IN_VITRO_STIM_IL12_CD8_TCELL_DN	0.729519	0.920619	0.0404114	0.221441	0.80762	29	ABCD3,PDS5B,CYB5B,RBPJ,MTX2,PLSCR1,LMNB1,ARHGEF7,RNASEH2B,RAD50
GSE21670_UNTREATED_VS_TGFB_IL6_TREATED_CD4_TCELL_DN	0.729614	0.920619	0.100991	-0.176843	-0.807572	32	S100A6,FDPS,COX6C,CCDC12,ATP5MK
KOBAYASHI_RESPONSE_TO_ROMIDEPSIN	0.730245	0.920619	0.0755015	-0.374722	-0.807202	4	EFNB2
GOMF_VITAMIN_D_RECEPTOR_BINDING	0.730245	0.920619	0.0755015	-0.374432	-0.806579	4	THRAP3,TAF11,MED13,MED14
GOBP_TRNA_MODIFICATION	0.730612	0.920619	0.042417	0.264364	0.803942	14	CDKAL1,TARBP1,ELP4,NSUN3
GOBP_TRANSLESION_SYNTHESIS	0.730548	0.920619	0.0450443	0.327987	0.799885	7	REV3L,ZBTB1,POLI,POLK,USP10
GOBP_ESTABLISHMENT_OF_CENTROSOME_LOCALIZATION	0.729412	0.920619	0.0795565	-0.339296	-0.79939	5	EZR
HP_FLAT_FACE	0.730201	0.920619	0.0418239	0.242436	0.798518	19	FGFR2,CDCA7,CREBBP,SUMF1,MAPRE2,PPP1R12A,PEX13,TRIP11,PEX1,SMARCA2,SOX9
WP_HOSTPATHOGEN_INTERACTION_OF_HUMAN_CORONAVIRUSES_INTERFERON_INDUCTION	0.730548	0.920619	0.0450443	0.327304	0.798218	7	MAPK8,JAK1,MAPK14,IKBKB,STAT2,RIPK1
REACTOME_REGULATION_OF_TP53_ACTIVITY_THROUGH_ACETYLATION	0.729877	0.920619	0.0425878	0.266346	0.796119	13	MAP2K6,PIP4K2A,BRD1,KAT6A,AKT2,HDAC2,RBBP4
HP_APLASIA_HYPOPLASIA_OF_THE_FEMUR	0.730104	0.920619	0.0883594	-0.247225	-0.77464	10	FLNB,POP1
CAR_TNFRSF25	0.730924	0.920746	0.0603786	-0.636776	-0.84559	1	RREB1
KRAS.50_UP.V1_UP	0.730924	0.920746	0.0603786	-0.636776	-0.84559	1	RREB1
GSE13762_CTRL_VS_125_VITAMIND_DAY12_DC_DN	0.730978	0.920781	0.0423318	0.254736	0.802457	16	CEP192,CASTOR2,FNIP2,GPC4,NEK7,TBC1D12,CCDC92,RAP1A,PPFIBP1,KIFAP3,INTS3,SPATA20
GOCC_AZUROPHIL_GRANULE	0.731169	0.920887	0.0402478	0.229477	0.819659	26	LYZ,PYGB,NHLRC3,PIGR,STX3,CTSA
GOCC_PRIMARY_LYSOSOME	0.731169	0.920887	0.0402478	0.229477	0.819659	26	LYZ,PYGB,NHLRC3,PIGR,STX3,CTSA
HOEBEKE_LYMPHOID_STEM_CELL_UP	0.731169	0.920887	0.0402478	0.229045	0.818113	26	TRAF5,SF3B1,SLC35E2B,MED13L,RERE,ADAM28
GOMF_RNA_STEM-LOOP_BINDING	0.731118	0.920887	0.0471642	0.367769	0.807144	5	CPEB3,RC3H2,RC3H1,DAZAP1
RUTELLA_RESPONSE_TO_CSF2RB_AND_IL4_UP	0.731235	0.920924	0.0369933	0.192831	0.839303	64	TRAF5,CERS6,CCSER2,DEPTOR,GAS6,ATP6V1H,MED13L,ZFYVE16,CEP350,TIA1,PLEKHA5,JAK1,CFLAR,MTX2,PPP1R12A,NEK3,LMNB1,PLPP1,CSTF3,PDE4DIP,GFPT1,RAB3GAP1,TMEM51
DNMT1_TARGET_GENES	0.731305	0.920924	0.0391155	0.216872	0.825692	35	SYBU,INPP4B,NDUFAF6,ARHGAP24,MRPS28,SLC25A16,CLASP1,PRANCR,PLD1,USP54,DAAM1,CNOT2,ZNF3,KRIT1,GDE1,ANKIB1,CMC1,SUN1
GOBP_REGULATION_OF_CHROMOSOME_SEGREGATION	0.731283	0.920924	0.0415718	0.241365	0.818374	22	PUM2,NSMCE2,RB1,WAPL,PLSCR1,GEN1,NUMA1
MIR1266_3P	0.731302	0.920924	0.0431902	0.284569	0.807865	11	CDKAL1,TNRC6B,CCNT2,CPSF6
PITX1_TARGET_GENES	0.731361	0.920942	0.0359209	0.185874	0.828174	73	ENC1,SRGAP3,PIP5K1B,DLEU2,DLEU1,FNIP1,DMXL1,RBM12B,HERC1,AK3,INTS7,BRAF
GOMF_TRANSMEMBRANE_SIGNALING_RECEPTOR_ACTIVITY	0.731415	0.920942	0.0365315	0.187371	0.828043	70	CHRM3,FGFR2,PTPRK,PRLR,MAP2K6,ROR1,XPR1,LGR5,PIGR,EPHB2
MIR6860	0.731481	0.920942	0.0410713	0.23997	0.824552	23	APBB2,FMO5,PTEN,SSH2,PHF21A,BTRC,APPBP2,IFT122,CRTC1,DDX11,PPP3CB,KDM2B,RC3H1,PRR14L,NUFIP2,IPO9,YAP1,DAB2IP
GNF2_PECAM1	0.731507	0.920942	0.0756946	-0.41554	-0.791073	3	SH3BGRL3
GNF2_TNFRSF1B	0.731507	0.920942	0.0756946	-0.41554	-0.791073	3	SH3BGRL3
TSENG_ADIPOGENIC_POTENTIAL_UP	0.731507	0.920942	0.0756946	-0.415476	-0.79095	3	EFNB2
GOCC_COPI-COATED_VESICLE_MEMBRANE	0.731507	0.920942	0.0756946	-0.414455	-0.789007	3	KDELR2,COPA,COPG2
GOBP_REGULATION_OF_KERATINOCYTE_MIGRATION	0.731554	0.920968	0.0488971	0.432299	0.808416	3	PTEN,MAPRE2
GSE15324_NAIVE_VS_ACTIVATED_CD8_TCELL_DN	0.731738	0.921166	0.0387962	0.20852	0.824829	40	ABCA5,NSMCE2,SH3YL1,MOB3B,ALS2,FBXW8,DAPK1,DOCK7,EXPH5,CPSF6,TTC39B,SLC6A6,AKAP1,MAST2,ZBED6,GCH1,GDE1,CRLS1,RAD54B,LIG1,MFSD14B,ENOX2,ZNF207,GPRIN3,MOK
GOBP_COLUMNAR/CUBOIDAL_EPITHELIAL_CELL_DEVELOPMENT	0.731959	0.92141	0.0878313	-0.255364	-0.77377	9	FASN
HP_CUTANEOUS_MELANOMA	0.732082	0.92141	0.0526973	0.515597	0.838487	2	BRAF,XPC
HP_PAPULE	0.73207	0.92141	0.0420772	0.260342	0.808722	15	CFTR,PTEN,HLA-B,BRAF
MULLIGHAN_NPM1_MUTATED_SIGNATURE_2_DN	0.73207	0.92141	0.0420772	0.260154	0.808139	15	GAS6,RETREG1,TMPRSS2,RERE
GSE17721_CTRL_VS_PAM3CSK4_1H_BMDC_UP	0.73212	0.92141	0.0402478	0.219927	0.807185	30	RETREG1,GOLPH3L,JAK1,CD164,THEM4,CCNT2,NCOA6,SMIM14,RAP1A,FNTA,IRAK4,MTFR1,POLR1D,UNK,ASAH1,NUCKS1,AGFG2,TUG1,KLHL9
GSE43863_DAY6_EFF_VS_DAY150_MEM_TH1_CD4_TCELL_UP	0.73212	0.92141	0.0402478	0.219907	0.807113	30	TSC22D1,DMXL1,CHKA,TPD52,RETREG1,DMTF1,RBPJ,CTSA,LRRC8D,SLC17A5,TMEM51,PER1
BRUINS_UVC_RESPONSE_VIA_TP53_GROUP_C	0.732118	0.92141	0.0437126	0.292685	0.805819	10	LYZ,IP6K2,HMGN3
KAECH_NAIVE_VS_DAY15_EFF_CD8_TCELL_UP	0.732254	0.921546	0.0382417	0.202401	0.818647	43	ANKRD10,SESN1,ABCC5,ETS2,RETREG1,EXT1,PELI1,GALNT11
GSE17721_PAM3CSK4_VS_CPG_4H_BMDC_DN	0.732304	0.921575	0.0397596	0.217171	0.815348	33	ITM2B,TENT2,BCKDHB,CLASP2,TRA2A,ALDH7A1,WASHC4,FGD4,ARL4A,RAB3IP,USP9X,NDUFS4,KAT6A,STX8
GSE29617_DAY3_VS_DAY7_TIV_FLU_VACCINE_PBMC_2008_DN	0.732342	0.921589	0.0380056	0.198911	0.825225	50	COBLL1,PRKN,CHD6,TP53INP1,OLFM4,TPD52,ECHDC2,GABPB1-AS1
USF_02	0.732601	0.921881	0.037303	0.197102	0.843915	58	CHD6,RALYL,PIK3R1,CLCN5,ANKRD12,TCF12,ATF7IP,SPPL3,SUMF1,BLNK,CD164,SLC12A6,PHF20L1,PICALM,SETD2,PER1,LRP5,NCOA6,EPC1,UBR3,TTLL6,UBE4B,NIPAL2,ATP6V1C1,FAM13B,TESK2,FZD6,SESN3,TOGARAM1,INTU,METAP1D
SENESE_HDAC2_TARGETS_UP	0.732719	0.921888	0.105125	-0.194913	-0.814955	27	PLEC,PTPN12,GNA13,TGFBR2,HSF1,AGO2,PXN,IQGAP1,CDC27,TFRC,LARP4,BCLAF1,DDX42
GOBP_NEGATIVE_REGULATION_OF_DEFENSE_RESPONSE	0.732719	0.921888	0.105125	-0.194643	-0.813827	27	LDLR,RIOK3,GSTP1,HLA-A
GOMF_ORGANIC_ANION_TRANSMEMBRANE_TRANSPORTER_ACTIVITY	0.732794	0.921888	0.0419082	0.251018	0.811328	18	ABCC5,SLC4A4,CFTR,SERINC5,SLCO5A1,SLC35B3,SLC25A29,SLC6A6
REACTOME_RND2_GTPASE_CYCLE	0.732794	0.921888	0.0419082	0.250779	0.810558	18	MUC13,PIK3R1,FAM83B
MIR581	0.732794	0.921888	0.0419082	0.250694	0.810281	18	METTL15,CACNA1D,ZNF117,ZNF138,PDXDC1,TLK1,RBM15,GLCE,PDP1,ZNF708,TNFSF10
HP_OCULOMOTOR_APRAXIA	0.732794	0.921888	0.0419082	0.250294	0.808988	18	APP,BRAF,MRE11,CEP120,ZC4H2,TOGARAM1,KATNIP,TMEM67,PDE6D,KIAA1109,PEX2,PIBF1
HP_DILATATION_OF_THE_CEREBRAL_ARTERY	0.732771	0.921888	0.0438002	0.292701	0.782418	9	SMAD4,PKD2,SMAD2,PKD1,NF1
GSE37301_HEMATOPOIETIC_STEM_CELL_VS_PRO_BCELL_DN	0.733068	0.922199	0.0411544	0.238649	0.800546	21	PLCB4,APPL2,PDCD4,FMO5
GOCC_TRANS-GOLGI_NETWORK	0.733333	0.922499	0.0369161	0.192176	0.83755	65	GCNT1,ELAPOR1,LGR5,CLASP2,APP,ARFGEF1,COG6,GOLPH3L,CCDC91,DOP1A,RIC1,WLS,COG5,ATP9A,ARFIP1,GCC2,KLHL20,WDR11,RELCH,AP1G1,STX8,GOLPH3,RAB6A,CCDC186,YIPF4,ARFGEF2,CLTC,CLTA,PI4K2B,AFTPH,OCRL
GSE14000_UNSTIM_VS_16H_LPS_DC_DN	0.733591	0.922688	0.0396787	0.217008	0.814737	33	RALGAPA2,NFKBIZ,NCK2,SS18,ARHGEF11,ATF7,CFLAR,MFN1,CNOT4,MKLN1,WTAP,GCH1,MIER1,PI4K2B,CDC73,STX17,CASP7,TNFSF10
GRUETZMANN_PANCREATIC_CANCER_DN	0.733591	0.922688	0.0396787	0.216348	0.81226	33	NR5A2,NCOA1,NFIB,ICA1,EPHX2,SMAD4,WWP2,TOB1,KANK1,HNF1B,PRPSAP1,HSD17B4,DAP,RAF1,PEX1,MAOA,ACADM,CYB5A
GSE8921_UNSTIM_0H_VS_TLR1_2_STIM_MONOCYTE_6H_UP	0.733591	0.922688	0.0396787	0.216072	0.811223	33	SEMA6A,ARHGEF28,PDLIM1,CBR4,RERE,MRE11,BLNK,HMGN3,USP12
GSE26495_NAIVE_VS_PD1LOW_CD8_TCELL_UP	0.733591	0.922688	0.0396787	0.215892	0.810547	33	PTPRK,FOXP1,COQ8A,SERINC5,RETREG1,SCML1,MTA3,SLC12A6,PLPP1,BDH1
GSE22601_DOUBLE_POSITIVE_VS_CD4_SINGLE_POSITIVE_THYMOCYTE_DN	0.733906	0.922916	0.100633	-0.192206	-0.828211	29	ACTG1,NPM1
GSE19888_ADENOSINE_A3R_ACT_VS_A3R_ACT_WITH_A3R_INH_PRETREATMENT_IN_MAST_CELL_DN	0.733906	0.922916	0.100633	-0.191402	-0.824749	29	LGALS3BP,SLC45A4,VIL1,CHCHD10,PSMD12,PKP4,USP31,DPH5,RNMT,PHYKPL,EML4,STAT2,RNF213,BIRC6,TMCC1,ZCCHC2,PARP14,EP400,TATDN1,NPL,TAB3,CENPC,USP25,TNFSF10,TASOR,VSIG10
GOBP_NEGATIVE_REGULATION_OF_ENDOTHELIAL_CELL_PROLIFERATION	0.733858	0.922916	0.0488971	0.400674	0.809669	4	KRIT1,NF1,SYNJ2BP
GOMF_DOUBLE-STRANDED_TELOMERIC_DNA_BINDING	0.733858	0.922916	0.0488971	0.400223	0.808757	4	HMBOX1,RAD50,PURA,XRCC5
GOMF_TAU_PROTEIN_BINDING	0.733813	0.922916	0.0902635	-0.237647	-0.791923	12	HSP90AA1
MPHOSPH8_TARGET_GENES	0.734127	0.922925	0.0596037	0.637125	0.846248	1	DCP1B
HP_THYROID_AGENESIS	0.734127	0.922925	0.0596037	0.636427	0.845321	1	KAT6B
HP_THYROID_DYSGENESIS	0.734127	0.922925	0.0596037	0.636427	0.845321	1	KAT6B
GSE37301_COMMON_LYMPHOID_PROGENITOR_VS_CD4_TCELL_DN	0.734069	0.922925	0.0373806	0.195159	0.825686	55	ITPR2,STAU2,DENND4C,SOS1,DENND1B,TYMS,VPS41,YLPM1,JAK1,HMGN3,TFDP2,MTX2,INPP5A,ZDHHC13,SMAD2,NCOA6,PCNX1,MED14,SMIM8,WDR41,RTN3,SLF2,CDK13,JMJD1C,PACSIN2
GOCC_PRESYNAPTIC_MEMBRANE	0.733957	0.922925	0.0414044	0.240676	0.816039	22	UNC13B,CASK,EPHB2,STXBP5,KCNJ3,STX3,GPC4,FCHO2,PICALM
GSE22589_HIV_VS_HIV_AND_SIV_INFECTED_DC_DN	0.734015	0.922925	0.0393562	0.215189	0.813442	34	PDE7A,ATP6V1H,SLC35E2B,BRWD1,TSGA10,LFNG,CNNM2,ERMP1
GOBP_NEGATIVE_REGULATION_OF_ORGANELLE_ASSEMBLY	0.734072	0.922925	0.0430173	0.284513	0.807705	11	LIMK2,RBM14,SMAD4,MTM1
ZNF697_TARGET_GENES	0.734072	0.922925	0.0430173	0.284463	0.807562	11	LPGAT1,AKAP9,RB1CC1,CASD1,ZNF675,ATP9B,LUZP1,VPS39
IL21_UP.V1_DN	0.734228	0.923018	0.0415718	0.241805	0.796439	19	PLCB4,BTBD3,SLC16A2,ADAM28,H2AC15,GPC4,SLC17A5,RIN2
GOCC_SITE_OF_POLARIZED_GROWTH	0.734513	0.923309	0.0387962	0.211923	0.820045	37	SHANK2,APBB2,TIAM2,FRYL,APP,EXOC4,FRY,STX3,ALS2,DOCK7,USP9X,ABI1,PARD3,TSC1
KYNG_DNA_DAMAGE_BY_GAMMA_RADIATION	0.734501	0.923309	0.0417397	0.246824	0.79099	17	LRBA,TIA1,RHOB,SP3,SMAD4,PDE4DIP,APPBP2,AP1G1,RAB6A
HALLMARK_UV_RESPONSE_UP	0.734615	0.923404	0.0940503	-0.210681	-0.771149	17	DDX21,DGAT1
GOBP_PROTEIN_DEACETYLATION	0.73472	0.923468	0.0400846	0.219179	0.813759	32	CAMK2D,ELK4,RCOR3,NIPBL,MAPK8,FRY,RBM14,MTA3,NEK3,PER1,HDAC8,DYRK1A,FNTA,MIER1
GOBP_KILLING_OF_CELLS_OF_OTHER_ORGANISM	0.734694	0.923468	0.0487011	0.431765	0.807417	3	LYZ,SYK
GOBP_REPRODUCTION	0.734759	0.92348	0.0308468	0.168063	0.875139	209	DACH1,PBX1,STK3,FGFR2,ARID5B,PRLR,BRIP1,UNC13B,NR6A1,ZMIZ1,MAP2K6,NCOA1,STAG2,LGR5,RAD51B,SOS1,CFTR,GRHL2,KITLG,ETV6,PTEN,SPATA6,LIMK2,NIPBL,GABRB1,SPATA6L,FOXO3,APP,RBPJ,TSGA10,SMAD5,ADNP,TUBGCP3,ADAM28,MRE11,BMPR1A,ZNF148,ITGB8,FNDC3A,NRIP1,AGFG1,FBXW8,ARMC2,SP3,SMAD4,SPIN1,FANCC,YTHDF3
GOBP_DISACCHARIDE_METABOLIC_PROCESS	0.735495	0.92348	0.0524828	0.514937	0.837414	2	BRAF,GANC
HP_THICKENED_RIBS	0.735495	0.92348	0.0524828	0.514834	0.837247	2	GLB1,HGSNAT
REACTOME_MUCOPOLYSACCHARIDOSES	0.735495	0.92348	0.0524828	0.514834	0.837247	2	GLB1,HGSNAT
WP_GLYCOSAMINOGLYCAN_DEGRADATION	0.735495	0.92348	0.0524828	0.514834	0.837247	2	GLB1,HGSNAT
REACTOME_SIGNALING_BY_NOTCH1_T_7_9_NOTCH1_M1580_K2555_TRANSLOCATION_MUTANT	0.735495	0.92348	0.0524828	0.514658	0.83696	2	NOTCH1,ADAM10
GOCC_PHOSPHOLIPID-TRANSLOCATING_ATPASE_COMPLEX	0.735495	0.92348	0.0524828	0.513513	0.835099	2	ATP10B,ATP10D
GOMF_FLIPPASE_ACTIVITY	0.735495	0.92348	0.0524828	0.513513	0.835099	2	ATP10B,ATP10D
GOMF_GLYCOSYLCERAMIDE_FLIPPASE_ACTIVITY	0.735495	0.92348	0.0524828	0.513513	0.835099	2	ATP10B,ATP10D
GSE22919_RESTING_VS_IL2_IL12_IL15_STIM_NK_CELL_DN	0.735075	0.92348	0.0380056	0.199218	0.833246	53	VPS13B,APPL2,KLHL24,PDCD4,OXR1,DENND1B,NME7,SH3YL1,VPS41,STXBP4,PHF21A,MTMR3,CEP162,DNMBP,PHF14,WDR11,CRADD,SETD2,PHKB,PTPN18,CDC14A
GSE17721_POLYIC_VS_PAM3CSK4_2H_BMDC_DN	0.735183	0.92348	0.0386372	0.211949	0.825917	38	NFKBIZ,PIK3R1,TSC22D1,ATP6V1H,TYMS,EXT1,DUSP16,RHOB,BLNK,EPHX2,RHOU,SRGAP2,MFSD6,USP9X,APAF1
GSE17186_CD21LOW_VS_CD21HIGH_TRANSITIONAL_BCELL_CORD_BLOOD_UP	0.735294	0.92348	0.037303	0.194985	0.824951	55	BCAS3,CERS6,ITM2B,PTBP2,GALNT7,PIGN,APP,TNFRSF11A,SUMF1,CLINT1,DPY19L4,DGLUCY,SRGAP2,ALMS1,GFPT1,CDK5RAP3,CD99L2,PIP4K2A,HEATR5A,GLCE,PKIB,C11orf54,ITGAV,SYNRG,USP22
GSE7831_1H_VS_4H_INFLUENZA_STIM_PDC_DN	0.735516	0.92348	0.0385579	0.207558	0.821023	40	ENC1,TEX9,MED13L,PEAK1,PDS5B,WNK1,RALGPS1,GRAMD2B,TTC13,NOTCH1,CEP128,PIP4K2A,RBM26,UBE4B,TRIP11,CDS1,XPO7,DAP,TACC2,GPR158
GOMF_PHOSPHATASE_REGULATOR_ACTIVITY	0.735065	0.92348	0.0400032	0.227756	0.813511	26	MAP2K6,MGAT5,BMPR1A,PPP1R12B,PPP1R12A,BMPR2,PABIR2,SH3RF2,PPP6R3,PPP1R1B,FRS2,CABIN1
GOBP_NEGATIVE_REGULATION_OF_RETINOIC_ACID_RECEPTOR_SIGNALING_PATHWAY	0.735577	0.92348	0.0687943	-0.488307	-0.811448	2	CNOT1,CALR
GOCC_CORTICAL_GRANULE	0.735577	0.92348	0.0687943	-0.488307	-0.811448	2	MYH9,CALR
GOCC_MHC_CLASS_I_PEPTIDE_LOADING_COMPLEX	0.735577	0.92348	0.0687943	-0.488307	-0.811448	2	HLA-A,CALR
SCHAEFFER_PROSTATE_DEVELOPMENT_AND_CANCER_BOX2_UP	0.735577	0.92348	0.0687943	-0.488307	-0.811448	2	CSNK1A1,CALR
CDC5L_TARGET_GENES	0.735	0.92348	0.110122	-0.174163	-0.807368	39	ARHGAP6,ANXA2,TMEM259,RMRP,ARHGEF1,PTGES3
HP_TRICUSPID_ATRESIA	0.735433	0.92348	0.048799	0.399478	0.807252	4	PLD1,TMEM260,JMJD1C,RREB1
GOCC_AP-1_ADAPTOR_COMPLEX	0.735433	0.92348	0.048799	0.398914	0.806113	4	AP1G1,SYNRG,AFTPH,AP1G2
BIOCARTA_KREB_PATHWAY	0.735433	0.92348	0.048799	0.398882	0.806048	4	SUCLA2,OGDH,ACO2,SDHA
HP_PERIPHERAL_VISUAL_FIELD_LOSS	0.735433	0.92348	0.048799	0.398882	0.806048	4	SLC6A6,SPATA7,CWC27,SDHA
MOOTHA_TCA	0.735433	0.92348	0.048799	0.398882	0.806048	4	SUCLA2,OGDH,ACO2,SDHA
HP_ABNORMALITY_OF_IMMUNE_SERUM_PROTEIN_PHYSIOLOGY	0.73565	0.92348	0.046882	0.367226	0.805951	5	POLA1,RNASEH2B,PTPN2,ADAR,CASP10
REACTOME_FOXO_MEDIATED_TRANSCRIPTION_OF_CELL_CYCLE_GENES	0.73565	0.92348	0.046882	0.367084	0.80564	5	FOXO3,SMAD4,SMAD2
GNF2_PTPRC	0.734807	0.92348	0.0428451	0.277008	0.804816	12	HLA-B,STK38,JAK1,MBNL1
GOBP_REGULATION_OF_AUTOPHAGOSOME_MATURATION	0.735695	0.92348	0.0751182	-0.373035	-0.803569	4	CLEC16A,UVRAG,TMEM39A,CALCOCO2
GOMF_EPHRIN_RECEPTOR_ACTIVITY	0.735695	0.92348	0.0751182	-0.372865	-0.803203	4	EPHA2
GOMF_TRANSMEMBRANE-EPHRIN_RECEPTOR_ACTIVITY	0.735695	0.92348	0.0751182	-0.372865	-0.803203	4	EPHA2
MATZUK_SPERMATOCYTE	0.734923	0.92348	0.0435378	0.291026	0.801249	10	LIMK2,GNPAT,BTRC,MLH3,MSH5,UBR2,DAZAP1
CHNG_MULTIPLE_MYELOMA_HYPERPLOID_DN	0.73487	0.92348	0.0447749	0.327017	0.797519	7	ADAM28,EIF4EBP2,USP22,PACSIN2,COPA,SEC31A
GOBP_NEGATIVE_REGULATION_OF_CELLULAR_CARBOHYDRATE_METABOLIC_PROCESS	0.73487	0.92348	0.0447749	0.326995	0.797464	7	PRKN,NCOR1,GSK3B
HP_ABNORMALITY_OF_BLOOD_VOLUME_HOMEOSTASIS	0.73494	0.92348	0.0467883	0.344727	0.793911	6	STX3,SMAD4,SMAD2
NAKAMURA_ADIPOGENESIS_LATE_UP	0.735409	0.92348	0.0946646	-0.209511	-0.791794	19	FASN,INSIG1,ACACA,ACSL5
GSE2770_IL12_VS_TGFB_AND_IL12_TREATED_ACT_CD4_TCELL_6H_UP	0.735632	0.92348	0.0937465	-0.200361	-0.753124	18	ACTG1
GOBP_REGULATION_OF_CELL_CYCLE	0.735829	0.923539	0.0307753	0.167726	0.873386	209	DACH1,FOXN3,PBX1,FGFR2,PTPRK,BRIP1,TP53INP1,MAP2K6,PHIP,CDK19,APBB2,RAD51B,APPL2,MEIS2,PDCD4,ZFHX3,PTEN,CIT,FBXL17,TNKS,HIPK2,MAP3K20,STIL,APP,NSMCE2,HBP1,JMY,RB1,INTS7,RHOB,MNAT1,MRE11,WAPL,STXBP4,RBM14,TFDP2,MTA3,PLSCR1,GEN1,NOTCH1,ALMS1,CCNT2,MDM4,CDC7,BTRC,LRP6,CDK5RAP3,ERN2,NUMA1,CEP120,STK33,NEK7,CRADD,SETD2,KLHL13,PKD2,LRP5,RNASEH2B,PKD1,DLG1,CDK8,TSC1,SRPK2,ZBED6,KMT2E,ECD,CDC14A,BRCC3,HDAC8,CUL4A,MTBP,GATA6,PROX1,CCNY,LATS1,DDX11,FBXO31,LIN9,USP22,SENP6,CLTC,EGFR,FBXL8,MRNIP,PKN2,CDC73,SLF2,CDK13,TP53BP1,CUL3,UHMK1,ATF2,KLHL22,TSG101
GSE9037_CTRL_VS_LPS_4H_STIM_BMDM_DN	0.735802	0.923539	0.0376143	0.200894	0.822033	45	PTPRK,FOXP1,CERS6,PPM1B,DUSP16,PLEKHA5,GRAMD2B,WASHC4,ERBIN,LRRC8D,NCOR1,EPC2,CLDN12,TMBIM4
GOMF_METHYLATED_HISTONE_BINDING	0.735849	0.923539	0.0416557	0.246672	0.790503	17	TDRD3,SPIN1,ZMYND11,KDM4A,BPTF,KMT2E,MBTD1
GOMF_METHYLATION-DEPENDENT_PROTEIN_BINDING	0.735849	0.923539	0.0416557	0.246672	0.790503	17	TDRD3,SPIN1,ZMYND11,KDM4A,BPTF,KMT2E,MBTD1
GSE40274_GATA1_VS_FOXP3_AND_GATA1_TRANSDUCED_ACTIVATED_CD4_TCELL_DN	0.736059	0.923769	0.0377705	0.200078	0.819247	46	SLC12A2,PPM1B,MGAT5,EXT1,ABCD3,RB1,PIK3R3,CPD,ALDH7A1,UBE2E3,LMF1,CD99L2,AKAP1,ZMYM4,IFT122,CDC14A,SLC19A2,MED23
LUI_THYROID_CANCER_PAX8_PPARG_UP	0.736188	0.923897	0.0427591	0.276267	0.802662	12	SLC35E2B,ATP10B,SRSF6,CLASP1,ZC3H14
H1_6_TARGET_GENES	0.736342	0.923989	0.0357691	0.184365	0.841144	84	TBCK,MBNL3,COQ8A,GMDS-DT,ACTR3C,PACS1,MAP4K5,LFNG,ATXN7L1,ALDH7A1,WASHC4,PCM1,JARID2,PLSCR1,ARFIP1,NSL1,PPP4R3B,CPEB3,RBM15,SEC16B,ATXN1,NOS1AP,UCP2,SMIM8,PROX1,NRBP2,LIN9,LIG1,TAB2,GPBP1,WDR27,CDK13,AKT2,DHX32,KDM4C,SRSF5,INTS3,CALR,GSE1,NT5C2,ATG2B,ZNF564,CEP57,PDE6D,IQCE,PPP5C,LSM14A,SETD3,CDHR3,CELF1,AMZ2,AFDN,ASXL1,FAM76B,MAPKAPK5,STX16
WP_NOVEL_INTRACELLULAR_COMPONENTS_OF_RIGILIKE_RECEPTOR_RLR_PATHWAY	0.736325	0.923989	0.0434507	0.290668	0.800264	10	MAPK8,DDX17,MAP3K1,MAPK14,IKBKB,ATG5,TRADD,CASP10
MIR4663	0.736325	0.923989	0.0434507	0.290627	0.800153	10	MEIS2,PRKAB1,USP24,MIER1,SESN3,USP3,ATAD2B,TRIM33
GOBP_CELLULAR_PROTEIN_MODIFICATION_PROCESS	0.736683	0.92399	0.0275886	0.159588	0.912239	686	CHRM3,ENC1,STK3,H1-5,FGFR2,IVNS1ABP,PTPRK,GCNT1,PRKN,TRIM24,PRLR,TRAF5,DAPK2,H1-2,ZMIZ1,PAN3,MAP2K6,PIK3R1,FNIP1,NCOA1,LARGE1,PHIP,DEPTOR,ATG10,GAS6,DCAF6,KDM6A,ROR1,CDK19,LNX2,UBE2H,CASK,CAMK2D,PCMTD1,KLHL24,NHLRC3,PDCD4,NCK2,KITLG,ELK4,MAP3K13,HHAT,RCOR3,DPH6,CBLB,DDB2,PPM1B,GALNT7,HERC1,OXR1,PTEN,EPHB2,LYPLAL1,CIT,MACROD2,NDFIP2,WDFY2,PIGN,ZDHHC20,LIMK2,PEAK1,NIPBL,PDE8A,FBXL17,TNKS,HIPK2,MGAT5,MAP3K20,DUSP10,EXT1,PELI1,ALPK1,APP,MAPK8,ARFGEF1,KMT2C,GALNT11,NSMCE2,MAP4K5,NSD3,SMAD5,ADNP,PRKAB1,RNGTT,RB1,WNK1,RAPGEF2,CREBBP,TET2,TNFRSF11A,BRAF,MNAT1,SSH2,ZDHHC11B,LNX1,MRE11,SPPL3,FRY,PIK3R3,SUMF1,BMPR1A,RICTOR,ROCK1,MOB3B,STK38,MARCHF7,EGLN1,FNIP2,UBE2W,SUPT3H,RNF115,WSB1,RBM14,PPM1L,PPM1H,MIB1,DPY19L4,NLK,JAK1,ALS2,MTMR3,MAP2K5,CLK1,PPM1D,FBXW8,PPA2,WWP1,DAPK1,SMAD4,USP12,TRPM7,WWP2,USP24,MTA3,PDK4,JARID2,UBE3D,UBE2E3,MGAT4A,PPP1R12A,PCMTD2,SGK3,SENP7,NEK3,DOCK7,NNT,MTM1,TTBK2,CCNT2,EPC2,CDC7,USP54,BTRC,CNOT4,SMURF2,MAP3K4,PPP4R3B,PHF14,PTPN4,LRP6,GFPT1,CDK5RAP3,KDM4A,TRPC4AP,ZDHHC13,PRKCI,ERN2,PHLPP1,PHF20L1,KLHL20,APPBP2,BMPR2,RNF103,STK33,NEK7,ESCO1,MYLIP,RAB3GAP1,WDR70,SETD2,NUAK2,ZDHHC21,USP9X,KLHL13,ASPSCR1,ABI1,RAB40C,ZZZ3,TLK1,BRD1,PKD2,RMND5A,PER1,PARD3,PHKB,LRP5,ZDHHC7,ATE1,SMAD2,RAD50,WDR82,SH3RF2,NDUFS4,EPC1,PPP6R3,ARHGEF5,PKD1,PTPN18,KAT6A,PRDM2,OGA,DLG1,TRIM38,ZNRF1,CDK8,MAN1A2,TSC1,OGDH,SRPK2,MAST2,KMT2E,ASB3,MAP3K2,CDC14A,MAST4,PTPRF,UBR3,CHM,BRCC3,TRIO,RAB40B,TTLL6,UBE4B,RNF38,NOS1AP,GSK3B,RAB6A,PGAP1,ZNRF2,HDAC8,TRIP11,RHBDD1,C18orf25,ANKIB1,GUCY2C,PKIB,KAT6B,AKAP9,PPP1R1B,CUL4A,RAP1A,DYRK1A,MTBP,TTLL5,HIPK1,CREB1,ALG8,PROX1,FNTA,HACE1,CCNY,LATS1,B3GALNT2,SIK2,MIER1,RB1CC1,PIAS1,NPTN,MKRN1,FBXO31,NRBP2,PPIL6,USP22,KDM3B,FANCL,TAB2,SENP6,PDP1,ASH2L,RNF111,TESK2,EGFR,KMT5B,DESI2,CTDSPL2,MRNIP,PKN2,CDC73,DCAF8,AP3B1,RAF1,CDK13,TRIM44,CUL3,AGTPBP1,UHMK1,JMJD1C,ATF2,KLHL22,TSG101,KLHDC10,B4GALT5,WDSUB1,BRD8,CAMTA1,SUMO2,AKT2,COP1,EDEM3,ARNT,PRRC1,IRAK4,USP3,PPP3CB,KDM4C,NF1,SOX9,ENGASE,CEP43,USP25,HDAC2,SYK,ZNRF3,OTUD7B,CHTOP,MYSM1,METAP1D,CDK17,JDP2,ACVR2A,KLHL42,ATPSCKMT,FBXO11,DGUOK,SHPRH,MOK,ERN1,GXYLT1
GOBP_PROTEIN_MODIFICATION_PROCESS	0.736683	0.92399	0.0275886	0.159588	0.912239	686	CHRM3,ENC1,STK3,H1-5,FGFR2,IVNS1ABP,PTPRK,GCNT1,PRKN,TRIM24,PRLR,TRAF5,DAPK2,H1-2,ZMIZ1,PAN3,MAP2K6,PIK3R1,FNIP1,NCOA1,LARGE1,PHIP,DEPTOR,ATG10,GAS6,DCAF6,KDM6A,ROR1,CDK19,LNX2,UBE2H,CASK,CAMK2D,PCMTD1,KLHL24,NHLRC3,PDCD4,NCK2,KITLG,ELK4,MAP3K13,HHAT,RCOR3,DPH6,CBLB,DDB2,PPM1B,GALNT7,HERC1,OXR1,PTEN,EPHB2,LYPLAL1,CIT,MACROD2,NDFIP2,WDFY2,PIGN,ZDHHC20,LIMK2,PEAK1,NIPBL,PDE8A,FBXL17,TNKS,HIPK2,MGAT5,MAP3K20,DUSP10,EXT1,PELI1,ALPK1,APP,MAPK8,ARFGEF1,KMT2C,GALNT11,NSMCE2,MAP4K5,NSD3,SMAD5,ADNP,PRKAB1,RNGTT,RB1,WNK1,RAPGEF2,CREBBP,TET2,TNFRSF11A,BRAF,MNAT1,SSH2,ZDHHC11B,LNX1,MRE11,SPPL3,FRY,PIK3R3,SUMF1,BMPR1A,RICTOR,ROCK1,MOB3B,STK38,MARCHF7,EGLN1,FNIP2,UBE2W,SUPT3H,RNF115,WSB1,RBM14,PPM1L,PPM1H,MIB1,DPY19L4,NLK,JAK1,ALS2,MTMR3,MAP2K5,CLK1,PPM1D,FBXW8,PPA2,WWP1,DAPK1,SMAD4,USP12,TRPM7,WWP2,USP24,MTA3,PDK4,JARID2,UBE3D,UBE2E3,MGAT4A,PPP1R12A,PCMTD2,SGK3,SENP7,NEK3,DOCK7,NNT,MTM1,TTBK2,CCNT2,EPC2,CDC7,USP54,BTRC,CNOT4,SMURF2,MAP3K4,PPP4R3B,PHF14,PTPN4,LRP6,GFPT1,CDK5RAP3,KDM4A,TRPC4AP,ZDHHC13,PRKCI,ERN2,PHLPP1,PHF20L1,KLHL20,APPBP2,BMPR2,RNF103,STK33,NEK7,ESCO1,MYLIP,RAB3GAP1,WDR70,SETD2,NUAK2,ZDHHC21,USP9X,KLHL13,ASPSCR1,ABI1,RAB40C,ZZZ3,TLK1,BRD1,PKD2,RMND5A,PER1,PARD3,PHKB,LRP5,ZDHHC7,ATE1,SMAD2,RAD50,WDR82,SH3RF2,NDUFS4,EPC1,PPP6R3,ARHGEF5,PKD1,PTPN18,KAT6A,PRDM2,OGA,DLG1,TRIM38,ZNRF1,CDK8,MAN1A2,TSC1,OGDH,SRPK2,MAST2,KMT2E,ASB3,MAP3K2,CDC14A,MAST4,PTPRF,UBR3,CHM,BRCC3,TRIO,RAB40B,TTLL6,UBE4B,RNF38,NOS1AP,GSK3B,RAB6A,PGAP1,ZNRF2,HDAC8,TRIP11,RHBDD1,C18orf25,ANKIB1,GUCY2C,PKIB,KAT6B,AKAP9,PPP1R1B,CUL4A,RAP1A,DYRK1A,MTBP,TTLL5,HIPK1,CREB1,ALG8,PROX1,FNTA,HACE1,CCNY,LATS1,B3GALNT2,SIK2,MIER1,RB1CC1,PIAS1,NPTN,MKRN1,FBXO31,NRBP2,PPIL6,USP22,KDM3B,FANCL,TAB2,SENP6,PDP1,ASH2L,RNF111,TESK2,EGFR,KMT5B,DESI2,CTDSPL2,MRNIP,PKN2,CDC73,DCAF8,AP3B1,RAF1,CDK13,TRIM44,CUL3,AGTPBP1,UHMK1,JMJD1C,ATF2,KLHL22,TSG101,KLHDC10,B4GALT5,WDSUB1,BRD8,CAMTA1,SUMO2,AKT2,COP1,EDEM3,ARNT,PRRC1,IRAK4,USP3,PPP3CB,KDM4C,NF1,SOX9,ENGASE,CEP43,USP25,HDAC2,SYK,ZNRF3,OTUD7B,CHTOP,MYSM1,METAP1D,CDK17,JDP2,ACVR2A,KLHL42,ATPSCKMT,FBXO11,DGUOK,SHPRH,MOK,ERN1,GXYLT1
GOBP_ENDOSOME_MEMBRANE_TUBULATION	0.736948	0.92399	0.0599892	-0.636427	-0.845126	1	TMCC1
GOBP_MEMBRANE_TUBULATION	0.736948	0.92399	0.0599892	-0.636427	-0.845126	1	TMCC1
GOCC_ENDOPLASMIC_RETICULUM-ENDOSOME_MEMBRANE_CONTACT_SITE	0.736948	0.92399	0.0599892	-0.636427	-0.845126	1	TMCC1
HP_APLASIA_HYPOPLASIA_OF_THE_THYROID_GLAND	0.737201	0.92399	0.0523759	0.513438	0.834976	2	KAT6B,POLR1D
GOBP_MULTINUCLEAR_OSTEOCLAST_DIFFERENTIATION	0.737201	0.92399	0.0523759	0.513308	0.834765	2	TNFRSF11A
GOBP_3'-PHOSPHOADENOSINE_5'-PHOSPHOSULFATE_BIOSYNTHETIC_PROCESS	0.737201	0.92399	0.0523759	0.513089	0.834409	2	SLC35B3,PAPSS2
GOBP_3'-PHOSPHOADENOSINE_5'-PHOSPHOSULFATE_METABOLIC_PROCESS	0.737201	0.92399	0.0523759	0.513089	0.834409	2	SLC35B3,PAPSS2
GOBP_PURINE_RIBONUCLEOSIDE_BISPHOSPHATE_BIOSYNTHETIC_PROCESS	0.737201	0.92399	0.0523759	0.513089	0.834409	2	SLC35B3,PAPSS2
GOBP_PURINE_RIBONUCLEOSIDE_BISPHOSPHATE_METABOLIC_PROCESS	0.737201	0.92399	0.0523759	0.513089	0.834409	2	SLC35B3,PAPSS2
HP_LUMBAR_SCOLIOSIS	0.737201	0.92399	0.0523759	0.513089	0.834409	2	ALMS1,PAPSS2
REACTOME_TRANSPORT_AND_SYNTHESIS_OF_PAPS	0.737201	0.92399	0.0523759	0.513089	0.834409	2	SLC35B3,PAPSS2
BIOCARTA_IFNA_PATHWAY	0.737201	0.92399	0.0523759	0.51303	0.834312	2	JAK1,STAT2
REACTOME_REGULATION_OF_IFNA_SIGNALING	0.737201	0.92399	0.0523759	0.51303	0.834312	2	JAK1,STAT2
WP_SARS_CORONAVIRUS_AND_INNATE_IMMUNITY	0.737201	0.92399	0.0523759	0.51303	0.834312	2	JAK1,STAT2
WP_TYPE_III_INTERFERON_SIGNALING	0.737201	0.92399	0.0523759	0.51303	0.834312	2	JAK1,STAT2
GSE2770_IL4_ACT_VS_ACT_CD4_TCELL_2H_UP	0.736973	0.92399	0.0377705	0.198827	0.824398	51	SPATA13,AMACR,GALNT7,PDLIM1,NME7,AK3,SUMF1,STRN,VPS36,CTSA,MAPRE2,UBE2E3,ARFIP1,TOB1,CDC7,MAP3K4
GSE22886_NAIVE_TCELL_VS_MONOCYTE_DN	0.736375	0.92399	0.0387962	0.215685	0.821172	35	ZMIZ1,ARHGEF10L,EXT1,CERT1,STX3,WASHC4,DAPK1,PLSCR1,BACH1,PICALM,RIN2,DMXL2,TBC1D12,TNS3
PUJANA_XPRSS_INT_NETWORK	0.736776	0.92399	0.0384787	0.207193	0.819581	40	TMPO,RB1,MRE11,TFDP2,POLA1,LMNB1,CDC7,RBBP8,RNASEH2B,SRSF3,CENPC,NFYB,CNTRL,NEMP1,ACYP1,SRSF10,H2AZ2,DDX39B,SMC1A,RBBP4,CEP57,SRSF11,MTF2,CD47,SEC31A,FUBP1,SUZ12,DCP2
HP_ABNORMAL_GROWTH_HORMONE_LEVEL	0.736772	0.92399	0.0407404	0.238236	0.818595	23	TBCK,VPS13B,STAG2,ADNP,ZNF148,DISP1,ALMS1
GSE11961_FOLLICULAR_BCELL_VS_GERMINAL_CENTER_BCELL_DAY40_DN	0.736908	0.92399	0.0380056	0.207655	0.816342	39	CADPS,ICA1,GALNT7,HERC1,WDFY2,ANKH,STXBP5,TET2,STK38
HP_OBSESSIVE_COMPULSIVE_BEHAVIOR	0.736444	0.92399	0.0385579	0.210947	0.812174	36	FOXP1,NIPBL,ADNP,CREBBP,ARID1B,PPM1D,POGZ,GTF2I,USP9X,GCH1,TRIO,HDAC8,ABHD11
GSE2770_IL12_VS_IL4_TREATED_ACT_CD4_TCELL_2H_UP	0.736573	0.92399	0.0391956	0.214285	0.810025	34	H1-2,FNIP1,ZNF91,GRAMD2B,DPY19L4,FANCC,MIS18BP1,EIF4EBP2,LUC7L2,DIDO1,CDK13,CAMTA1,ARNT,TOGARAM1,FBXO11,ATG2B,DENND6A,DCAF10,CAPRIN1,FPGT
GNF2_CCNA1	0.737008	0.92399	0.0487011	0.398531	0.805338	4	SPATA6,IQCE,GSTM3,PHF7
MIR378J	0.736842	0.92399	0.0416557	0.248546	0.803338	18	STAG2,RASAL2,FBXL17,SMAD4,CD164,ARFGEF3,APOLD1
PID_ECADHERIN_KERATINOCYTE_PATHWAY	0.736446	0.92399	0.0466948	0.344293	0.792912	6	PIK3R1,EGFR,AKT2
BOSCO_INTERFERON_INDUCED_ANTIVIRAL_MODULE	0.736667	0.92399	0.0857844	-0.267926	-0.772902	8	GOLGA4,NOD1,STAT2,PTPN2,TNFSF10,GCH1,RIN2,MIA3
REACTOME_ANTIVIRAL_MECHANISM_BY_IFN_STIMULATED_GENES	0.736842	0.92399	0.0925529	-0.212758	-0.77268	16	FLNB,UBA52
PPARA_02	0.736842	0.92399	0.0925529	-0.212557	-0.771951	16	VEGFA,MIA2,UBE2K,PAK1,ADD3,EPN1,GIGYF1,RTN4,PURA,NUFIP2,AHCYL2,FBXW4,CFAP69,LCOR,DDX17,POGZ
GOCC_LAMELLIPODIUM_MEMBRANE	0.736686	0.92399	0.0793435	-0.297575	-0.769584	6	EPHA2,CFL1
HP_FLAT_ACETABULAR_ROOF	0.736686	0.92399	0.0793435	-0.297417	-0.769176	6	FLNB
GSE39916_B_CELL_SPLEEN_VS_PLASMA_CELL_BONE_MARROW_UP	0.737235	0.923999	0.0379271	0.201731	0.815937	43	FOXN3,CERS6,BBS9,PDLIM1,CACNA1D,FRY,MYO6,DAPK1,TRPM7,SGK3,GEN1,IFT80,RAB3IP
YY1_Q6	0.737288	0.924006	0.0366082	0.192356	0.837232	64	N4BP2L2,DEPTOR,KDM6A,FOXO3,SNX13,TET2,TIA1,TRA2A,UBE2W,RBM14,PPP1R12B,HNRNPH3,NCOR1,BTRC,MAP3K4,PPP4R3B,MGME1,EMSY,C21orf58,EPC1,TSC1,KMT2E,UBE4B
GAUTAM_EYE_CORNEA_CYTOTOXIC_T_CELLS	0.737321	0.924006	0.0399219	0.218951	0.803604	30	CDK19,FBXL4,CLASP1,ZNF248,RAB3IP,MTERF1,GPATCH2,CCDC144A,ZBED6,BTBD8,SLC49A4,POLR3C,APLF,SLF2
GSE15930_NAIVE_VS_24H_IN_VITRO_STIM_CD8_TCELL_DN	0.737321	0.924006	0.0399219	0.21889	0.803379	30	DECR1,ABCD3,PDS5B,CYB5B,RBPJ,MTX2,LMNB1,PHTF2,RNASEH2B,RAD50
HP_CAPILLARY_MALFORMATION	0.73741	0.924084	0.0899861	-0.235377	-0.784358	12	CLIP2,PUF60,DIS3L2,EIF4H,ASXL1,EPHB4,NF1,KCNQ1,EDEM3,ABHD11,GTF2I,NOTCH1
GOBP_NEGATIVE_REGULATION_OF_ADENYLATE_CYCLASE_ACTIVITY	0.738095	0.924202	0.0593488	0.633985	0.842077	1	AKAP9
GOBP_NEGATIVE_REGULATION_OF_CYCLASE_ACTIVITY	0.738095	0.924202	0.0593488	0.633985	0.842077	1	AKAP9
GOBP_NEGATIVE_REGULATION_OF_LYASE_ACTIVITY	0.738095	0.924202	0.0593488	0.633985	0.842077	1	AKAP9
GOCC_DENDRITIC_BRANCH	0.738095	0.924202	0.0593488	0.633985	0.842077	1	AKAP9
GOBP_POSITIVE_REGULATION_OF_LYMPHOID_PROGENITOR_CELL_DIFFERENTIATION	0.738095	0.924202	0.0593488	0.633636	0.841614	1	ZBTB1
GOBP_POSITIVE_REGULATION_OF_PRO-T_CELL_DIFFERENTIATION	0.738095	0.924202	0.0593488	0.633636	0.841614	1	ZBTB1
GOBP_PRO-T_CELL_DIFFERENTIATION	0.738095	0.924202	0.0593488	0.633636	0.841614	1	ZBTB1
GOBP_REGULATION_OF_PRO-T_CELL_DIFFERENTIATION	0.738095	0.924202	0.0593488	0.633636	0.841614	1	ZBTB1
BIOCARTA_FOSB_PATHWAY	0.738095	0.924202	0.0593488	0.633287	0.84115	1	PPP1R1B
GOBP_CELLULAR_RESPONSE_TO_COCAINE	0.738095	0.924202	0.0593488	0.633287	0.84115	1	PPP1R1B
GOBP_NEGATIVE_REGULATION_OF_FEMALE_RECEPTIVITY	0.738095	0.924202	0.0593488	0.633287	0.84115	1	PPP1R1B
WP_NICOTINE_EFFECT_ON_DOPAMINERGIC_NEURONS	0.738095	0.924202	0.0593488	0.633287	0.84115	1	PPP1R1B
GOBP_NEGATIVE_REGULATION_OF_GRANULOCYTE_DIFFERENTIATION	0.738095	0.924202	0.0593488	0.631891	0.839297	1	CUL4A
GOBP_REGULATION_OF_MRNA_PROCESSING	0.737685	0.924202	0.0373806	0.199302	0.822599	48	MBNL3,RAVER2,TIA1,TRA2A,SRSF4,FAM172A,YTHDC1,SRSF6,MBNL1,DDX17,CPEB3,CPSF6,ZC3H14,RBM15,WTAP,SRPK2
GSE2706_LPS_VS_R848_AND_LPS_8H_STIM_DC_UP	0.737888	0.924202	0.0377705	0.202686	0.814949	42	MAP2K6,NCOA1,AUH,SLC44A1,ATP6V1H,NHLRC3,DECR1,MRE11,ITFG1,SRSF4,PPA2,TRPC4AP,BMPR2,ZDHHC21,TMLHE,SLC25A29,RGL1,BRCC3,PKIB,CCNY,SLC49A4
MEISSNER_NPC_ICP_WITH_H3K4ME3	0.737834	0.924202	0.048506	0.431264	0.80648	3	RTTN,TRIQK,RBM4
WP_PI3KAKTMTOR_VITD3_SIGNALING	0.737834	0.924202	0.048506	0.431257	0.806468	3	TSC1,GSK3B,PDHA1
GOBP_RESPONSE_TO_HYDROXYUREA	0.737834	0.924202	0.048506	0.430688	0.805403	3	SPIDR,DDX11,KAT7
GOBP_METANEPHRIC_NEPHRON_TUBULE_MORPHOGENESIS	0.737834	0.924202	0.048506	0.42991	0.803948	3	PKD1,SOX9,LGR4
GOBP_METANEPHRIC_TUBULE_MORPHOGENESIS	0.737834	0.924202	0.048506	0.42991	0.803948	3	PKD1,SOX9,LGR4
HP_BROAD_PALM	0.737752	0.924202	0.0445962	0.32596	0.79494	7	GPC4,IFT80,DYM,OFD1,SPECC1L,ASXL1,LBR
HP_SEVERE_POSTNATAL_GROWTH_RETARDATION	0.737952	0.924202	0.0466015	0.34406	0.792375	6	NIPBL,HDAC8,SMC1A,PTPN2,INSR
PID_RAC1_PATHWAY	0.738192	0.924289	0.0415718	0.242458	0.800568	20	PIP5K1B,MAP2K6,MAPK8,ABI1,NOXA1,ATF2,CYFIP2,MAP3K1,STAT3,MAPK14,ARHGAP5
GOBP_REGULATION_OF_SUPEROXIDE_METABOLIC_PROCESS	0.738235	0.924311	0.078921	-0.337177	-0.794397	5	GSTP1,NFE2L2,SYK,EGFR,GCH1
GSE40274_SATB1_VS_FOXP3_AND_SATB1_TRANSDUCED_ACTIVATED_CD4_TCELL_DN	0.73838	0.924458	0.0408229	0.238114	0.798751	21	MBD5,CDCA7,GABRB1,LNX1,POLA1,ALMS1,INTS8,PDS5A,PRDM2,TBC1D12,ZBTB41,CCNY
CREB_Q2	0.738538	0.924577	0.0376143	0.19774	0.820369	50	ZBTB20,NR6A1,H4C5,CAMK2D,LGR5,MAP3K13
GOMF_ADENYLYLTRANSFERASE_ACTIVITY	0.738583	0.924577	0.0486034	0.398391	0.805055	4	TENT2,PAPSS2,PAPOLA
WP_GPR143_IN_MELANOCYTES_AND_RETINAL_PIGMENT_EPITHELIUM_CELLS	0.738583	0.924577	0.0486034	0.397658	0.803575	4	PLCB4,CREB1
MIR3183	0.738544	0.924577	0.041488	0.246383	0.789576	17	PDE3B,ZSCAN31,CASZ1,UBE3D,APOLD1,FAM168A,TVP23C,SCYL2,ZBTB7C,AGFG2,SETD3,ZFYVE27,ZCCHC2,SAE1
GSE22611_NOD2_VS_CTRL_TRANSDUCED_HEK293T_CELL_UP	0.738693	0.924582	0.110122	-0.174537	-0.843415	43	ACTG1,ARHGAP6,INSIG1,BRD9,MPRIP
GSE29949_CD8_POS_DC_SPLEEN_VS_DC_BRAIN_DN	0.73868	0.924582	0.0395979	0.222819	0.805868	28	MYBPC1,NCOA1,CA3,NFIA,ITGB8,BLNK,GPC4,ARFIP1
FARMER_BREAST_CANCER_CLUSTER_5	0.738671	0.924582	0.0466948	0.366769	0.804949	5	PPM1D,POLG2,SMARCD2,MED13
HP_AUTOIMMUNITY	0.738622	0.924582	0.0398407	0.218605	0.802334	30	PIK3R1,KDM6A,CFTR,PTEN,LRBA
GOBP_NEGATIVE_REGULATION_OF_CYTOPLASMIC_TRANSLATION	0.738908	0.924634	0.0522693	0.51274	0.833841	2	CPEB3,UNK
GOMF_OPSONIN_BINDING	0.738908	0.924634	0.0522693	0.512042	0.832706	2	ITGAV,CALR
HP_IMPAIRED_ADP_INDUCED_PLATELET_AGGREGATION	0.738908	0.924634	0.0522693	0.512042	0.832706	2	AP3B1,CALR
CREIGHTON_ENDOCRINE_THERAPY_RESISTANCE_4	0.738806	0.924634	0.0377705	0.19859	0.830616	53	SYBU,PIK3R1,LARGE1,PDCD4,MED13L,LRIG1,LYPLAL1,PDLIM1,RBM33,FOXO3,KCNJ3,NRIP1,HMGN3,JARID2,SGK3,HNMT,ASS1,RBBP8
GOBP_REGULATION_OF_VASCULAR_ASSOCIATED_SMOOTH_MUSCLE_CELL_PROLIFERATION	0.73895	0.924634	0.0425878	0.275984	0.80184	12	PDCD4,PTEN,BMPR1A
GOBP_VASCULAR_ASSOCIATED_SMOOTH_MUSCLE_CELL_PROLIFERATION	0.73895	0.924634	0.0425878	0.275984	0.80184	12	PDCD4,PTEN,BMPR1A
MIKKELSEN_MCV6_HCP_WITH_H3K27ME3	0.738832	0.924634	0.0873098	-0.254701	-0.771761	9	ONECUT3
HP_DISTAL_UPPER_LIMB_AMYOTROPHY	0.738832	0.924634	0.0873098	-0.254254	-0.770407	9	INF2,GIPC1,CHCHD10,VCP
REACTOME_SIGNALING_BY_ALK	0.739193	0.924904	0.0445071	0.324745	0.791977	7	PIK3R1,FRS2,HDAC2,STAT3,SRC
GSE3982_MAC_VS_EFF_MEMORY_CD4_TCELL_DN	0.739336	0.92505	0.106323	-0.174059	-0.804163	37	NDRG1,EZR,EPHA2
GSE37416_0H_VS_48H_F_TULARENSIS_LVS_NEUTROPHIL_UP	0.739401	0.925098	0.0378488	0.206963	0.813621	39	HERC1,LIMK2,STK38,TACC1,PPP1R12A,ARID4B,MTM1,PHF20L1,MED23,CCDC186,KDM3B,PKN2,SNX2,SRP9,LCLAT1,INTS3,TBC1D14,MAP3K1,UBXN2B,FAM117B,LMBRD1,UBR2,RC3H1,DCTN4
GOBP_REGULATION_OF_PROGRAMMED_NECROTIC_CELL_DEATH	0.739458	0.925135	0.0465084	0.342962	0.789848	6	PELI1,CFLAR,ASAH1,BIRC2,OGT,RIPK1
GSE15930_STIM_VS_STIM_AND_IL12_48H_CD8_T_CELL_UP	0.73957	0.925242	0.0384787	0.210272	0.813657	37	GOLM1,SPATA13,STAG2,ZFPM1,GOLPH3L,RERE,NNT,PNPLA2,GNPAT,BTRC,NEK7,MAST2,MBTD1,ZNF277,ACSS1,LIG1,CASP7,GAS8,POLG,GLB1,OTUD7B,LCLAT1
GSE21380_NON_TFH_VS_TFH_CD4_TCELL_DN	0.739796	0.925457	0.111011	-0.173049	-0.832346	44	REG4,ACTG1,PERP
GSE11961_MARGINAL_ZONE_BCELL_VS_GERMINAL_CENTER_BCELL_DAY7_UP	0.739777	0.925457	0.0375363	0.196844	0.81665	50	FGGY,ABCA5,STAU2,PIGR,ZNF608,MAP3K20,ANKRD28,MICU1,GRAMD2B,LPGAT1,WASHC4,ALS2,RFLNA,BDH1,RIN2,PARD3,P2RX4,PKD1,TNS3
MIR4665_5P	0.739922	0.92548	0.0397596	0.218162	0.809984	32	NAALADL2,ATP10B,CASTOR2,LRRC28,WASHC4,G3BP2,TM9SF2,SPIDR,DDX17,SEC24A,STX8,BRWD3,TTC39C,SENP6
HP_HALLUCINATIONS	0.739869	0.92548	0.0400032	0.228763	0.809814	25	PRKN,BCKDHB,APP,BMPR1A
GSE17301_ACD3_ACD28_VS_ACD3_ACD28_AND_IFNA5_STIM_CD8_TCELL_UP	0.739869	0.92548	0.0400032	0.228729	0.809695	25	MBNL3,ETV6,CIT,LIMK2,TYMS,MAP3K20,PLEKHA5,DAPK1
REACTOME_RAC2_GTPASE_CYCLE	0.739922	0.92548	0.0397596	0.218222	0.80093	30	DIAPH3,PIK3R1,TMPO,OPHN1,PIK3R3,ERBIN,DOCK1,ABI1,TRIO,ARHGAP32
GSE21927_SPLENIC_VS_TUMOR_MONOCYTES_FROM_C26GM_TUMOROUS_MICE_BALBC_UP	0.74	0.925511	0.109684	-0.173772	-0.805558	39	PLAUR,HSP90AA1
SCHAEFFER_SOX9_TARGETS_IN_PROSTATE_DEVELOPMENT_DN	0.74	0.925511	0.0855357	-0.267225	-0.77088	8	RBFOX2,CDC27,PHF6,DDX6,NAV1,DAB2IP,PUM1
GOBP_NEGATIVE_REGULATION_OF_COLLAGEN_BIOSYNTHETIC_PROCESS	0.740079	0.925576	0.0592219	0.630844	0.837906	1	RAP1A
GSE3982_MAC_VS_CENT_MEMORY_CD4_TCELL_DN	0.740148	0.925628	0.0372254	0.198911	0.820988	48	MYBPC1,SLC35E2B,HERC1,CEP350,ANKH,HLA-B,INTS7,ARGLU1,POGZ,PLPP1,ARHGEF7,CDK5RAP3,BRD1,MTERF1,KAT6A,AKAP9,OFD1,CUL4A,DDX11,TESK2,CYFIP2,INPP4A,POLG,MLLT3,NFYB,MVB12B,WDR33,TUG1,PTPN2,DPP4,NFATC3,GPATCH8
KAECH_NAIVE_VS_MEMORY_CD8_TCELL_UP	0.740244	0.925634	0.036762	0.195417	0.835502	57	ANKRD10,SESN1,ZNF292,ETS2,CASK,RETREG1,EXT1,RERE,WNK1,TIA1,DUSP16
GOMF_PROTEIN-MACROMOLECULE_ADAPTOR_ACTIVITY	0.740244	0.925634	0.036762	0.194946	0.833488	57	ANK3,SYNE2,PIK3R1,GAS6,SHANK2,NCK2,STX3,BLNK,G3BP2,BTRC,TRPC4AP,APPBP2,CRADD,ABI1,RAD50,AP1G1,STX8,CDC42SE2,SUN1,DGCR8,FRS2,STX17,KLHDC10,STAT3,VAMP7,VTI1A,KLHDC2,PDCD6,TSNARE1,GOSR1,DAB2IP,GAS2,STX16,TRADD,ST13,AP1G2,SH2B1,SNAP23,GOSR2,CDYL,STX7,ARRB1,KHDRBS1,STAP2,HIP1R
BIOCARTA_NDKDYNAMIN_PATHWAY	0.74026	0.925634	0.0840746	-0.284425	-0.771068	7	NME2,SYNJ2,CALM3,EPN1,EPS15
BIOCARTA_MEF2D_PATHWAY	0.74026	0.925634	0.0840746	-0.284266	-0.770636	7	CAPN2,HDAC1,CALM3,HDAC2,PPP3CB,CABIN1,NFATC2
GOBP_SERINE_PHOSPHORYLATION_OF_STAT_PROTEIN	0.740385	0.925689	0.0684715	-0.487256	-0.809702	2	GADD45A
HP_BRANCHIAL_FISTULA	0.740385	0.925689	0.0684715	-0.486911	-0.809128	2	BCR,POLR1D
NADERI_BREAST_CANCER_PROGNOSIS_DN	0.740385	0.925689	0.0684715	-0.486562	-0.808548	2	SSR2,IFT81
GOCC_LAMININ-11_COMPLEX	0.740964	0.925762	0.0597318	-0.635031	-0.843273	1	LAMC1
GOMF_EXTRACELLULAR_MATRIX_CONSTITUENT_CONFERRING_ELASTICITY	0.740964	0.925762	0.0597318	-0.635031	-0.843273	1	LAMC1
WP_MIRNA_TARGETS_IN_ECM_AND_MEMBRANE_RECEPTORS	0.740964	0.925762	0.0597318	-0.635031	-0.843273	1	LAMC1
CHEN_HOXA5_TARGETS_9HR_DN	0.740614	0.925762	0.052163	0.511617	0.832015	2	AKAP1,ANP32A
MIR1825	0.740741	0.925762	0.037303	0.19943	0.816041	45	ZBTB20,PDE7A,MBNL3,PHIP,SS18,CEP350,ARHGAP12,ROCK1,NLK,SPIN1,SOX6,ZNF462,GPCPD1,ARL4A
GSE40274_CTRL_VS_FOXP3_AND_HELIOS_TRANSDUCED_ACTIVATED_CD4_TCELL_UP	0.741016	0.925762	0.0374584	0.196501	0.815226	50	GCNT1,FOXP1,VPS41,TNRC6C,WLS,CTSA,FAM172A,SMURF2,SETD2,AFMID,CNOT2,SMAD2,EPC1,GCH1,TRIO,RABGAP1,SLC25A36,CREB1,MIER1,MCTP2,SEC24B,KLHL22,IRAK4,USP25,SYK,SYNJ2BP,ZNF493,BMP2K,MAPK14,BTBD1,MYO1C,DPP4,PNPLA7,PARP8,MANBA,SCAF4,INSR,SP4,MLLT6
MIR4692	0.741016	0.925762	0.0374584	0.196211	0.814024	50	MLXIP,SYNE2,DGKH,ZNF608,FAM83B,STRN,ZMAT3,FBXL20,WASL,VPS36,WWP2,JARID2,MBNL1,CCNT2,ST7L,TRPC4AP,PHTF2,RMND5A
GSE12845_NAIVE_VS_DARKZONE_GC_TONSIL_BCELL_DN	0.741016	0.925762	0.0374584	0.195867	0.812598	50	ITPR2,BAZ2B,H1-2,CDK19,CEP350,TPCN1,PSPC1
GSE5589_LPS_VS_LPS_AND_IL6_STIM_IL6_KO_MACROPHAGE_45MIN_DN	0.741016	0.925762	0.0374584	0.1956	0.811488	50	IVNS1ABP,SYNE2,REV3L,TSC22D1,DEPTOR,STAG2,EXT1,PRKAB1,MYO6,LCORL,AEBP2
HP_PROXIMAL_MUSCLE_WEAKNESS	0.740695	0.925762	0.0375363	0.203068	0.810995	41	MT-ATP6,MYBPC1,SYNE2,LARGE1,COQ8A,PIGN,MAP3K20,MICU1,RRM2B,ALS2,PNPLA2,SPG11,GFPT1
GOBP_NOTCH_SIGNALING_PATHWAY	0.740909	0.925762	0.103576	-0.177307	-0.809172	34	KRT19,PERP
GSE24634_TREG_VS_TCONV_POST_DAY10_IL4_CONVERSION_DN	0.740909	0.925762	0.103576	-0.176529	-0.80562	34	CD9,MYOF,FTL,LHFPL2
GSE29618_PRE_VS_DAY7_POST_TIV_FLU_VACCINE_MDC_DN	0.740695	0.925762	0.0375363	0.197605	0.805465	44	ZBTB20,HNF4G,FNBP1L,MNAT1,CFLAR,TARBP1,PRKCI,NUMA1,CPSF6,PKD2,SEC24A,TSC1,XRCC4,GSK3B,SUN1,SPPL2B,FAM13B,RAF1,IFT74,AKT2,LANCL1,POLG,MTFR1,CHTOP
HP_DISTAL_LOWER_LIMB_AMYOTROPHY	0.741144	0.925762	0.0747385	-0.372231	-0.801837	4	INF2,GIPC1
GOBP_NUCLEOBASE-CONTAINING_SMALL_MOLECULE_CATABOLIC_PROCESS	0.741144	0.925762	0.0747385	-0.372212	-0.801795	4	GDA,AHCY
GOBP_ALCOHOL_CATABOLIC_PROCESS	0.740997	0.925762	0.0425878	0.282416	0.801751	11	INPP4B,PTEN,INPP5A
GOBP_DETECTION_OF_LIGHT_STIMULUS	0.741144	0.925762	0.0747385	-0.371987	-0.801312	4	PLEKHB1,CEP250,CCDC66,CDS1
HP_UPGAZE_PALSY	0.741144	0.925762	0.0747385	-0.371676	-0.800642	4	FTL
MIR7515	0.741222	0.925762	0.0396787	0.218109	0.800514	30	TAFA2,NSD3,SUPT3H,SRSF1,PPP1R12B,TLK1,ZSWIM6,ZNRF1,KRIT1,DOCK9,TTLL6,RAB6A,SNX27,SUMO2,CABLES1,MAOA,RC3H1,DCTN4,CDK5RAP2
GSE16385_MONOCYTE_VS_12H_IFNG_TNF_TREATED_MACROPHAGE_DN	0.741222	0.925762	0.0396787	0.218093	0.800457	30	GOLM1,LGR5,SCAPER,SUCO,LNX1,CEP162,WWP1,SENP7,THEM4,NEK7,PEX13
GSE37301_HEMATOPOIETIC_STEM_CELL_VS_LYMPHOID_PRIMED_MPP_DN	0.741222	0.925762	0.0396787	0.217966	0.799989	30	ARID5B,PCDH7,CERS6
GOCC_GOLGI_TRANSPORT_COMPLEX	0.740964	0.925762	0.0464155	0.342769	0.789404	6	COG6,COG5,COG7,COG1,COG2,COG3
GOBP_REGULATION_OF_ARP2/3_COMPLEX-MEDIATED_ACTIN_NUCLEATION	0.740964	0.925762	0.0464155	0.341681	0.786897	6	WASL,ARFIP1
ZNF502_TARGET_GENES	0.740964	0.925762	0.0464155	0.341337	0.786104	6	SUCO,CCDC18-AS1,FGD4
HP_OVERFRIENDLINESS	0.740964	0.925762	0.0464155	0.340819	0.784912	6	MED13L,GTF2I,ABHD11,SMARCA2
GOBP_POSITIVE_REGULATION_OF_DNA-TEMPLATED_TRANSCRIPTION,_ELONGATION	0.740741	0.925762	0.043888	0.304189	0.778934	8	SCAF8,CCNT2,CDC73,CDK13,DDX39B
HERNANDEZ_ABERRANT_MITOSIS_BY_DOCETACEL_2NM_UP	0.74121	0.925762	0.0432769	0.291394	0.778923	9	PIK3R1,PLA2R1,BTRC
GOBP_MAMMARY_GLAND_MORPHOGENESIS	0.740741	0.925762	0.043888	0.304007	0.778466	8	FGFR2,BTRC,LRP5
SASSON_RESPONSE_TO_GONADOTROPHINS_UP	0.740602	0.925762	0.0922597	-0.211663	-0.768705	16	CD55,MAP3K5,GRK5
GSE15659_NAIVE_VS_PTPRC_NEG_CD4_TCELL_DN	0.741379	0.925924	0.100279	-0.18834	-0.786841	26	SULT1C2,TFF2,S100A16,SHB,RBM25
GOBP_REGULATION_OF_CELLULAR_COMPONENT_BIOGENESIS	0.741416	0.925937	0.0305608	0.168205	0.872198	196	BCAS3,PRKN,ELAPOR1,UNC13B,MYO10,PAN3,PIK3R1,FNIP1,WDPCP,NCK2,FARP1,PTEN,EPHB2,LIMK2,PEAK1,ARHGEF10L,FNBP1L,STXBP5,CLASP2,STIL,ARHGAP24,ATF7IP,APP,ARFGEF1,ADNP,JMY,SH3YL1,RB1,RAPGEF2,SSH2,DCDC2,RICTOR,ROCK1,FNIP2,EPB41L5,RBM14,WASL,STXBP6,MTMR3,G3BP2,SMAD4,SPIDR,GPC4,ARFIP1,CLASP1,NOTCH1,SPIRE2,ARHGEF7,KANK1,MTM1,PLD1,ALMS1,ORMDL1
GOBP_POST-TRANSCRIPTIONAL_GENE_SILENCING_BY_RNA	0.741445	0.925939	0.0384787	0.21328	0.812014	35	TNRC6B,PUM2,TNRC6C,MIR29B2CHG,NCOR1,MIR34AHG,SMAD2,DGCR8,EGFR,TNRC6A,PUS10,CNOT8,HELZ,STAT3,CNOT1,MIR194-2HG,ADAR,AGO3,CELF1,DICER1,PUM1,SMAD1,CNOT6,RBM4,TUT7,ZC3H7A,DDX6
GSE411_UNSTIM_VS_400MIN_IL6_STIM_MACROPHAGE_UP	0.741688	0.926175	0.0388759	0.213596	0.807423	34	WWOX,TBC1D5,ABCC5,ARHGAP24,ZNF124,TFDP2,DGLUCY,NUMA1,MAST4,GLCE,GPR160,LCOR,ZNF862,COPG2,TRIM44,ZC3H6,KLHL22,CAMTA1,PRRC1,METAP1D,ERN1
GSE45365_NK_CELL_VS_CD11B_DC_MCMV_INFECTION_DN	0.741688	0.926175	0.0388759	0.213038	0.805313	34	GOLM1,ITM2B,WDR7,DECR1,PTEN,WDFY2,ANKRD28,LPGAT1,PHF21A
IVANOVA_HEMATOPOIESIS_EARLY_PROGENITOR	0.741784	0.926256	0.0348652	0.180659	0.840979	94	PARD3B,DEPTOR,ATG10,SUCLA2,LYPLAL1,TDRD3,MGAT5,BCKDHB,IP6K2,CYB5B,CHN2,ZNF195,LCORL,GTPBP10,YLPM1,ALDH7A1,ALS2,LMF1,CLASP1,MIS18BP1,TOX,RFX7,ZNF721,PHF14,GALK2,GTF2I
MIR4321	0.742063	0.926256	0.0590955	0.629798	0.836516	1	DYRK1A
GOBP_LIPID_DROPLET_FORMATION	0.742063	0.926256	0.0590955	0.628402	0.834662	1	CDS1
GOMF_DIACYLGLYCEROL_CHOLINEPHOSPHOTRANSFERASE_ACTIVITY	0.742063	0.926256	0.0590955	0.628402	0.834662	1	CDS1
REACTOME_SYNTHESIS_OF_PI	0.742063	0.926256	0.0590955	0.628402	0.834662	1	CDS1
GOBP_MEIOTIC_MISMATCH_REPAIR	0.742063	0.926256	0.0590955	0.628053	0.834199	1	MSH5
GOBP_TRAVERSING_START_CONTROL_POINT_OF_MITOTIC_CELL_CYCLE	0.742063	0.926256	0.0590955	0.627704	0.833735	1	MTBP
HP_PLEURAL_EFFUSION	0.741935	0.926256	0.0431037	0.289944	0.798272	10	CFTR,HLA-B,BRAF
HP_ABNORMAL_SCAPULA_MORPHOLOGY	0.741848	0.926256	0.0416557	0.252268	0.794681	16	MYBPC1,SYNE2,EXT1,BRAF,GFPT1,DYM,TRIP11,RAF1,POLG,SOX9
HP_ABNORMAL_VITREOUS_HUMOR_MORPHOLOGY	0.742075	0.926256	0.0443293	0.323618	0.789229	7	SF3B1,RB1,LRP5
HP_HYPERKINETIC_MOVEMENTS	0.742075	0.926256	0.0443293	0.323568	0.789107	7	SUCLA2,RTTN,GCH1
REACTOME_PEROXISOMAL_LIPID_METABOLISM	0.742075	0.926256	0.0443293	0.323427	0.788762	7	AMACR,ALDH3A2,ACBD5,HSD17B4,ACOX1,SCP2,PECR
HP_HYPOPLASIA_OF_THE_VENTRAL_PONS	0.742321	0.926361	0.052057	0.511344	0.83157	2	SEPSECS,TSEN15
HP_WIDENED_CEREBELLAR_SUBARACHNOID_SPACE	0.742321	0.926361	0.052057	0.511344	0.83157	2	SEPSECS,TSEN15
GOBP_CARNITINE_BIOSYNTHETIC_PROCESS	0.742321	0.926361	0.052057	0.510995	0.831003	2	TMLHE,ACADM
GSE29949_CD8_NEG_DC_SPLEEN_VS_DC_BRAIN_DN	0.742217	0.926361	0.0376143	0.201082	0.81331	43	PDE3B,LYZ,CLCN5,MED13L,PDE8A,PDS5B,TUBGCP3,RB1
GOBP_ALCOHOL_BIOSYNTHETIC_PROCESS	0.742308	0.926361	0.0934449	-0.21033	-0.769865	17	FDPS,INSIG1
GOBP_GLOMERULUS_DEVELOPMENT	0.742268	0.926361	0.0870516	-0.253421	-0.767884	9	MYO1E
GSE42021_CD24HI_VS_CD24LOW_TCONV_THYMUS_DN	0.742489	0.92637	0.0999277	-0.189682	-0.817336	29	PLAUR
chrXq21	0.742543	0.92637	0.048215	0.42905	0.802339	3	CHM,BRWD3,SH3BGRL
WP_NOTCH1_REGULATION_OF_ENDOTHELIAL_CELL_CALCIFICATION	0.742543	0.92637	0.048215	0.428818	0.801907	3	NOTCH1,SOX6
FRANCO_BLOOD_SANOFI_PASTEUR_SA_INACTIVATED_INFLUENZA_VACCINE_CORRELATED_WITH_ANTIBODY_RESPONSE_AGE_18_40YO_1DY_NEGATIVE	0.742543	0.92637	0.048215	0.428771	0.801818	3	CCDC92,KLHL22,PIK3IP1
MIR593_3P	0.742523	0.92637	0.0395979	0.217615	0.798701	30	PLEKHS1,CASK,TCF12,ZNF608,MAP3K20,FOXO3,RIC1,ZNF124
HP_CAUDATE_ATROPHY	0.742466	0.92637	0.0749279	-0.412503	-0.785291	3	FTL
GOMF_HISTONE_METHYLTRANSFERASE_ACTIVITY_(H3-K4_SPECIFIC)	0.74247	0.92637	0.0463228	0.340762	0.784781	6	KMT2C,WDR82,ASH2L,KMT2A,SETD3
GOBP_REGULATION_OF_MICROTUBULE-BASED_MOVEMENT	0.74247	0.92637	0.0463228	0.34044	0.78404	6	TTC21B,TTLL6,CFAP69,RHOT1,CCSAP,BORCS5
GOMF_ADENYL_NUCLEOTIDE_BINDING	0.742739	0.926527	0.0287861	0.162488	0.887613	332	PIK3C2G,STK3,FGFR2,PCCA,PIP5K1B,ETNK1,CMPK1,CHD6,DAPK2,BRIP1,MYO10,ABCC5,MAGI1,PAN3,MAP2K6,TBCK,ABCA5,ROR1,CDK19,CHKA,UBE2H,CASK,CAMK2D,ATP13A4,ITM2B,CLCN5,RAD51B,CFTR,COQ8A,SUCLA2,TENT2,MAP3K13,DPH6,DGKH,ACTR3C,EPHB2,CIT,LIMK2,HIPK2,MAP3K20,ALPK1,ABCD3,MAPK8,IP6K2,MAP4K5,NME7,ATP10B,RNGTT,WNK1,AK3,RAPGEF2,BRAF
HP_PARAPLEGIA_PARAPARESIS	0.742857	0.926527	0.0374584	0.201877	0.811696	42	MT-ATP6,NDUFAF6,MED13L,SLC16A2,CACNA1D,TNFRSF11A,ALS2,SPG11,INTS8,WDR11,RNASEH2B,NDUFS4,PGAP1,KIDINS220,HACE1,CLTC
GREGORY_SYNTHETIC_LETHAL_WITH_IMATINIB	0.742744	0.926527	0.0402478	0.232298	0.810966	24	ANK3,TRIM24,ERMP1,PDE4DIP,KAT6A,TRIP11,UCP2,RAP1A,CLTC,CLTA,SCAF11
MIR7977	0.742857	0.926527	0.0374584	0.201544	0.810358	42	ELAPOR1,SLC44A1,NFIB,MAP3K13,EPHB2,CLMN,CASTOR2,CLINT1,TFDP2,CLASP1,SUSD6,PLAG1,CD2AP,TSPAN5,PROX1,LATS1,ARMH3,DAP
GOMF_INTERMEDIATE_FILAMENT_BINDING	0.742788	0.926527	0.0683111	-0.485896	-0.807442	2	NME2
HP_MOTOR_DETERIORATION	0.742788	0.926527	0.0683111	-0.485515	-0.806808	2	SDHA,HGSNAT
HP_DIMINISHED_MOVEMENT	0.742857	0.926527	0.0416557	0.263084	0.80005	14	WWOX,RRM2B,MTM1,NUP88
GOBP_RIBONUCLEOPROTEIN_COMPLEX_EXPORT_FROM_NUCLEUS	0.742972	0.926569	0.0959207	-0.200632	-0.785065	21	NPM1,THOC2,SDAD1,UPF2,SMG6,SMG1,MCM3AP,RRS1,XPO1,NUP214,NUP85,UPF1,ENY2,DDX39B,CHTOP,SRSF3,TSC1,SETD2,NUP88,YTHDC1,AGFG1
GOBP_RIBONUCLEOPROTEIN_COMPLEX_LOCALIZATION	0.742972	0.926569	0.0959207	-0.200632	-0.785065	21	NPM1,THOC2,SDAD1,UPF2,SMG6,SMG1,MCM3AP,RRS1,XPO1,NUP214,NUP85,UPF1,ENY2,DDX39B,CHTOP,SRSF3,TSC1,SETD2,NUP88,YTHDC1,AGFG1
GOBP_RNA_EXPORT_FROM_NUCLEUS	0.742972	0.926569	0.0959207	-0.200632	-0.785065	21	NPM1,THOC2,UPF2,POM121,SMG6,SMG1,MCM3AP,KHDRBS1,NUP214,NUP85,UPF1,ENY2,DDX39B,CHTOP,SRSF3,TSC1,SETD2,CPSF6,NUP88,YTHDC1,AGFG1
GSE12366_PLASMA_CELL_VS_NAIVE_BCELL_UP	0.743176	0.926577	0.0373806	0.202556	0.808949	41	SYNE2,DENND1B,ZNF608,EXT1,GOLPH3L,RNGTT,AK3,CCDC14,HMGN3,TM9SF2,SGK3,PRKCI,SEC24A,MAST2,RANBP9,TMEM91,HBS1L,EDEM3,PRRC1,MTFR1,GLCCI1,FZD3,TMEM39A,IL17RB,MROH1
HOWLIN_PUBERTAL_MAMMARY_GLAND	0.743307	0.926577	0.0483118	0.396885	0.802012	4	PTEN,SLC6A6,PI4KA,EPS15
GOCC_PHAGOPHORE_ASSEMBLY_SITE_MEMBRANE	0.743307	0.926577	0.0483118	0.396787	0.801813	4	RB1CC1,ATG2B,ULK1,ATG5
HP_ABNORMAL_GREATER_SCIATIC_NOTCH_MORPHOLOGY	0.743307	0.926577	0.0483118	0.396777	0.801793	4	GPC4,DYM,INTU
GOBP_COLLAGEN_BIOSYNTHETIC_PROCESS	0.743307	0.926577	0.0483118	0.396712	0.801663	4	SUCO,RAP1A,HDAC2
GOBP_REGULATION_OF_COLLAGEN_BIOSYNTHETIC_PROCESS	0.743307	0.926577	0.0483118	0.396712	0.801663	4	SUCO,RAP1A,HDAC2
GOBP_NEPHRIC_DUCT_DEVELOPMENT	0.743307	0.926577	0.0483118	0.396634	0.801505	4	PKD2,PKD1
GOBP_FLAGELLATED_SPERM_MOTILITY	0.743516	0.926577	0.0442407	0.323261	0.788357	7	ARMC2,CFAP44,CFAP69,GAS8
GOBP_SPERM_MOTILITY	0.743516	0.926577	0.0442407	0.323261	0.788357	7	ARMC2,CFAP44,CFAP69,GAS8
DESCARTES_FETAL_KIDNEY_ERYTHROBLASTS	0.743191	0.926577	0.0940503	-0.208266	-0.78709	19	CTSE,TESC
GOBP_NEGATIVE_REGULATION_OF_GLIOGENESIS	0.743333	0.926577	0.0852885	-0.266869	-0.769852	8	LDLR
HP_ACUTE_LYMPHOBLASTIC_LEUKEMIA	0.743506	0.926577	0.0838361	-0.283916	-0.769689	7	BCR,SRP54,NUP214,NBN,CEP57,LIG4,SETD2
HP_GENERALIZED_HYPOPIGMENTATION_OF_HAIR	0.743333	0.926577	0.0852885	-0.266565	-0.768976	8	NPM1,RMRP
GOBP_NEGATIVE_REGULATION_OF_STEM_CELL_DIFFERENTIATION	0.743333	0.926577	0.0852885	-0.266432	-0.768594	8	ZFP36L2
REACTOME_INTERACTIONS_OF_VPR_WITH_HOST_CELLULAR_PROTEINS	0.743506	0.926577	0.0838361	-0.28337	-0.768209	7	NUP98,NUP42,POM121,NUP50,NUP214,NUP85
REACTOME_REGULATION_OF_GLUCOKINASE_BY_GLUCOKINASE_REGULATORY_PROTEIN	0.743506	0.926577	0.0838361	-0.28337	-0.768209	7	NUP98,NUP42,POM121,NUP50,NUP214,NUP85
REACTOME_TRANSPORT_OF_THE_SLBP_DEPENDANT_MATURE_MRNA	0.743506	0.926577	0.0838361	-0.28337	-0.768209	7	NUP98,NUP42,POM121,NUP50,NUP214,NUP85
HP_PERICARDIAL_EFFUSION	0.743506	0.926577	0.0838361	-0.282111	-0.764794	7	ACADVL
chr9p13	0.743494	0.926577	0.0913924	-0.22531	-0.760802	13	PRSS3,SHB,RMRP,VCP
MORI_MATURE_B_LYMPHOCYTE_UP	0.743494	0.926577	0.0913924	-0.224597	-0.758394	13	WDR43,ARHGEF3,MACF1,VPS28,JAK2,MORF4L1,FAM76B,CTSS,TBC1D14,MFSD14B,PHTF2,PIP4K2A,YTHDC1
GOBP_REGULATION_OF_DEVELOPMENTAL_PROCESS	0.74409	0.926704	0.0282219	0.161358	0.892924	395	SLC12A2,SEMA6A,PBX1,STK3,FGFR2,PRKN,TP53INP1,NFKBIZ,PDZD8,MYO10,FOXP1,OLFM4,ZMIZ1,PDE3B,PIK3R1,ABCA5,FNIP1,H4C5,NCOA1,MBNL3,N4BP2L2,PHIP,GAS6,ROR1,CEMIP2,NFIB,APPL2,SDK1,ZFPM1,MEIS2,SOS1,CFTR,BRWD1,GRHL2,WDPCP,PDCD4,KITLG,ZFHX3,GAB1,MAP3K13,MBD5,PTEN,NRARP,EPHB2,TCF12,WDFY2,ANKH,NIPBL,TIAM2,NUMB,HIPK2,CASZ1,HLA-B,PAWR,CLASP2,DUSP10,FOXO3,APP,SUCO,RBPJ,SMAD5,ADNP,RB1,RAPGEF2,RHOB,BMPR1A,ROCK1,LFNG,ACIN1,ESRP1,TANC2,EGLN1,ITGB8
MODULE_95	0.744048	0.926704	0.120985	-0.157593	-0.850459	70	SERPINB5,PRSS3,PERP,DDIT4,PPDPF,INPP1,COBL,VIL1,TMA7
GOMF_DEATH_EFFECTOR_DOMAIN_BINDING	0.74498	0.926704	0.059476	-0.633287	-0.840956	1	CASP10
HP_ABNORMAL_PROPORTION_OF_DOUBLE_NEGATIVE_ALPHA_BETA_REGULATORY_T_CELL	0.74498	0.926704	0.059476	-0.633287	-0.840956	1	CASP10
HP_CHRONIC_NONINFECTIOUS_LYMPHADENOPATHY	0.74498	0.926704	0.059476	-0.633287	-0.840956	1	CASP10
HP_COOMBS_POSITIVE_HEMOLYTIC_ANEMIA	0.74498	0.926704	0.059476	-0.633287	-0.840956	1	CASP10
HP_DECREASED_LYMPHOCYTE_APOPTOSIS	0.74498	0.926704	0.059476	-0.633287	-0.840956	1	CASP10
HP_ELEVATED_PROPORTION_OF_CD4_NEGATIVE_CD8_NEGATIVE_ALPHA_BETA_REGULATORY_T_CELLS	0.74498	0.926704	0.059476	-0.633287	-0.840956	1	CASP10
HP_INCREASED_B_CELL_COUNT	0.74498	0.926704	0.059476	-0.633287	-0.840956	1	CASP10
HP_REDUCED_DELAYED_HYPERSENSITIVITY	0.74498	0.926704	0.059476	-0.633287	-0.840956	1	CASP10
REACTOME_FASL_CD95L_SIGNALING	0.74498	0.926704	0.059476	-0.633287	-0.840956	1	CASP10
ZHAN_EARLY_DIFFERENTIATION_GENES_UP	0.74498	0.926704	0.059476	-0.633287	-0.840956	1	CASP10
GOMF_S-ADENOSYLMETHIONINE-DEPENDENT_TRNA_(M5U54)_METHYLTRANSFERASE_ACTIVITY	0.74498	0.926704	0.059476	-0.632938	-0.840493	1	TRMT2B
GOMF_TRNA_(M5U54)_METHYLTRANSFERASE_ACTIVITY	0.74498	0.926704	0.059476	-0.632938	-0.840493	1	TRMT2B
GOMF_TRNA_(URACIL)_METHYLTRANSFERASE_ACTIVITY	0.74498	0.926704	0.059476	-0.632938	-0.840493	1	TRMT2B
GOMF_ADENYL_DEOXYRIBONUCLEOTIDE_BINDING	0.74498	0.926704	0.059476	-0.632589	-0.840029	1	ST13
GOMF_DATP_BINDING	0.74498	0.926704	0.059476	-0.632589	-0.840029	1	ST13
GOMF_DEOXYRIBONUCLEOTIDE_BINDING	0.74498	0.926704	0.059476	-0.632589	-0.840029	1	ST13
GOMF_PURINE_DEOXYRIBONUCLEOTIDE_BINDING	0.74498	0.926704	0.059476	-0.632589	-0.840029	1	ST13
GOCC_CORE_MEDIATOR_COMPLEX	0.744048	0.926704	0.0589694	0.62596	0.831418	1	MED14
HP_CHRONIC_HEPATITIS	0.744027	0.926704	0.0519512	0.510646	0.830435	2	ALMS1,RFX5
HP_CUTANEOUS_ANERGY	0.744027	0.926704	0.0519512	0.510646	0.830435	2	EPG5,RFX5
HP_DECREASED_LYMPHOCYTE_PROLIFERATION_IN_RESPONSE_TO_MITOGEN	0.744027	0.926704	0.0519512	0.510646	0.830435	2	SYK,RFX5
HP_SCLEROSING_CHOLANGITIS	0.744027	0.926704	0.0519512	0.510646	0.830435	2	DCDC2,RFX5
GOBP_CELL_PROLIFERATION_INVOLVED_IN_KIDNEY_DEVELOPMENT	0.744027	0.926704	0.0519512	0.510026	0.829427	2	CFLAR,BMP4
GOBP_GLOMERULAR_MESANGIAL_CELL_PROLIFERATION	0.744027	0.926704	0.0519512	0.510026	0.829427	2	CFLAR,BMP4
GOBP_REGULATION_OF_CELL_PROLIFERATION_INVOLVED_IN_KIDNEY_DEVELOPMENT	0.744027	0.926704	0.0519512	0.510026	0.829427	2	CFLAR,BMP4
GOBP_REGULATION_OF_GLOMERULAR_MESANGIAL_CELL_PROLIFERATION	0.744027	0.926704	0.0519512	0.510026	0.829427	2	CFLAR,BMP4
GSE17721_LPS_VS_PAM3CSK4_12H_BMDC_UP	0.74401	0.926704	0.0380842	0.209523	0.816463	38	PLEKHS1,H1-2,HBP1,PHF21A,BBX,CFLAR,CD164,AVL9,ACYP2,RAB3IP,KAT6A,STX8,ANKIB1,PIAS1,CASP7,DOP1B,USP25,STXBP3,JDP2,PNRC1,RNPEP,SCARB2,DNAJB6,KIAA1109
GSE9316_CD4_TCELL_BALBC_VS_TH17_ENRI_CD4_TCELL_SKG_PMA_IONO_STIM_FR4NEG_UP	0.744709	0.926704	0.0402478	0.236346	0.812101	23	PIK3C2G,RAD51B,DECR1,GAB1,CA13
GSE21927_SPLENIC_C26GM_TUMOROUS_VS_BONE_MARROW_MONOCYTES_DN	0.744627	0.926704	0.0381629	0.208862	0.808201	37	SLC12A2,FOXN3,MAP3K20,RBPJ,RNGTT
HP_ABNORMAL_CRANIAL_NERVE_MORPHOLOGY	0.744627	0.926704	0.0381629	0.208714	0.807627	37	REV3L,LARGE1,SUCLA2,ANKH,SLC39A14,TNFRSF11A,ALG13,RRM2B,SLC12A6,MTM1,GFPT1,PEX13,MGME1,USP9X,LRP5
HP_DYSESTHESIA	0.744113	0.926704	0.0481184	0.428576	0.801454	3	DSE,SDHA,SPTLC2
OKUMURA_INFLAMMATORY_RESPONSE_LPS	0.745149	0.926704	0.0391956	0.221564	0.801328	28	PTPRK,AMACR,NFAT5,DSE,TFDP2,MTM1,TTBK2,RGL1,TNS3,MAST4,SIK2,CLIP1,FZD6,MAOA,FZD3,CYB5A
SHIN_B_CELL_LYMPHOMA_CLUSTER_2	0.744113	0.926704	0.0481184	0.428422	0.801165	3	MIB1,FZD6,DTX2
HP_SMALL_EARLOBE	0.744882	0.926704	0.048215	0.395853	0.799927	4	KAT6A,PTPRF,JMJD1C,RREB1
GSE17721_CTRL_VS_LPS_0.5H_BMDC_UP	0.743823	0.926704	0.0395172	0.217518	0.798346	30	MLXIP,APPL2,LIMK2,ARHGAP12,GRAMD2B,JAK1,ALS2,VPS50,GALK2
GOBP_NEGATIVE_REGULATION_OF_VIRAL_GENOME_REPLICATION	0.744475	0.926704	0.0422468	0.273343	0.794167	12	FAM111A,PLSCR1,SRPK2,PROX1,TASOR,MORC2
REACTOME_COPII_MEDIATED_VESICLE_TRANSPORT	0.744475	0.926704	0.0422468	0.273205	0.793765	12	ANKRD28,SEC24A,PPP6R3,SEC16B,SEC24B,STX17,SEC31A,CSNK1D,SAR1B,GOSR2,NSF,USO1
HP_LUMBAR_HYPERLORDOSIS	0.744565	0.926704	0.041488	0.25193	0.793618	16	MYBPC1,VPS13B,HERC1,RERE
GOBP_SUPEROXIDE_ANION_GENERATION	0.744118	0.926704	0.0785029	-0.335814	-0.791187	5	GSTP1,SH3PXD2A
GOBP_NEGATIVE_REGULATION_OF_CHROMOSOME_ORGANIZATION	0.743935	0.926704	0.0411544	0.245697	0.787378	17	XRN1,TNKS,MNAT1,WAPL,GEN1,RAD50,KLHL22,ZNF207,POT1,NBN,CDK5RAP2,SRC,DCP2
GNF2_SNRK	0.744957	0.926704	0.0441523	0.322736	0.787078	7	STK38,JAK1,MBNL1,SYNRG
GOBP_POSITIVE_REGULATION_OF_MUCUS_SECRETION	0.745205	0.926704	0.0747385	-0.41236	-0.785019	3	PRKCE,ATG5,EGFR
GOBP_POSITIVE_REGULATION_OF_PRODUCTION_OF_MIRNAS_INVOLVED_IN_GENE_SILENCING_BY_MIRNA	0.745205	0.926704	0.0747385	-0.41236	-0.785019	3	RIPK1,BMP4,EGFR
GOBP_POSITIVE_REGULATION_OF_SUPEROXIDE_ANION_GENERATION	0.745205	0.926704	0.0747385	-0.41236	-0.785019	3	GSTP1,SYK,EGFR
GOBP_REGULATION_OF_MUCUS_SECRETION	0.745205	0.926704	0.0747385	-0.41236	-0.785019	3	PRKCE,ATG5,EGFR
GOBP_REGULATION_OF_SUPEROXIDE_ANION_GENERATION	0.745205	0.926704	0.0747385	-0.41236	-0.785019	3	GSTP1,SYK,EGFR
GOMF_EPIDERMAL_GROWTH_FACTOR_BINDING	0.745205	0.926704	0.0747385	-0.41236	-0.785019	3	NRDC,SEC61B,EGFR
KYNG_DNA_DAMAGE_BY_4NQO_OR_GAMMA_RADIATION	0.745205	0.926704	0.0747385	-0.41236	-0.785019	3	LIMS1,LRRFIP2,EGFR
LIU_IL13_PRIMING_MODEL	0.745205	0.926704	0.0747385	-0.41236	-0.785019	3	CDYL,RAB5B,EGFR
REACTOME_ERBB2_ACTIVATES_PTK6_SIGNALING	0.745205	0.926704	0.0747385	-0.41236	-0.785019	3	ERBB2,ERBB3,EGFR
HP_PERICARDITIS	0.745205	0.926704	0.0747385	-0.411982	-0.7843	3	MIF
GOMF_3-HYDROXYACYL-COA_DEHYDROGENASE_ACTIVITY	0.745205	0.926704	0.0747385	-0.410964	-0.78236	3	HADHA,HADH,HSD17B4
MATTIOLI_MULTIPLE_MYELOMA_SUBGROUPS	0.745205	0.926704	0.0747385	-0.410964	-0.78236	3	SMARCA4,TTC3,HSD17B4
REACTOME_TYSND1_CLEAVES_PEROXISOMAL_PROTEINS	0.745205	0.926704	0.0747385	-0.410964	-0.78236	3	SCP2,ACOX1,HSD17B4
GOBP_ENDOPLASMIC_RETICULUM_TUBULAR_NETWORK_FORMATION	0.745205	0.926704	0.0747385	-0.409916	-0.780366	3	RTN4,ZFYVE27,RTN3
WANG_IMMORTALIZED_BY_HOXA9_AND_MEIS1_DN	0.745205	0.926704	0.0747385	-0.409544	-0.779657	3	TMSB10
HP_ABNORMAL_ACETABULUM_MORPHOLOGY	0.744361	0.926704	0.0919686	-0.209966	-0.76254	16	FLNB,HSPG2
GSE32034_LY6C_HIGH_VS_LOW_MONOCYTE_DN	0.745247	0.926722	0.0382417	0.211889	0.806721	35	ENC1,SS18,HLA-B,ARFGEF1,HBP1,USP12,TM9SF2,AVL9,RAB3IP,RAB40C,ZNRF1,GCH1
GOBP_SIGNAL_TRANSDUCTION_IN_RESPONSE_TO_DNA_DAMAGE	0.745342	0.926806	0.037303	0.201169	0.808849	42	FOXN3,BRIP1,HIPK2,MAP3K20,FOXO3,INTS7,MRE11,MYO6,MARCHF7,PPM1D,PLA2R1,MDM4,CDK5RAP3,STK33,CRADD,RNASEH2B,BRCC3,CUL4A,DYRK1A,FBXO31,MRNIP,TP53BP1,ATF2
MULLIGHAN_NPM1_SIGNATURE_3_UP	0.745541	0.926813	0.0352404	0.183897	0.83427	83	DLEU2,TMPO,STAG2,ARHGEF11,NIPBL,PDS5B,PRKAB1,WNK1,PLA2G4A,MRE11,FRY,BMPR1A,CFLAR,TFDP2,SP3,WWP1,MTX2,HNRNPH3,PI4KB,ARFIP1,CNOT4,PTPN4,NEK7,TLK1,RAD50,TRIM38,ZMYM2,TNS3,DOCK9
GSE22229_RENAL_TRANSPLANT_VS_HEALTHY_PBMC_UP	0.745455	0.926813	0.0393562	0.22551	0.805488	26	UBE2H,PCMTD1,DMTF1,TYMS,PDS5B
GSE17974_0H_VS_1H_IN_VITRO_ACT_CD4_TCELL_UP	0.745455	0.926813	0.0393562	0.225489	0.805415	26	NFKBIZ,TSC22D1,GALNT7,CDCA7
GSE19941_LPS_VS_LPS_AND_IL10_STIM_IL10_KO_MACROPHAGE_DN	0.745524	0.926813	0.0386372	0.212371	0.802791	34	VPS13B,FARP1,MGMT,PELI1,APP,TANC2,ARHGEF12,WLS,RAB4A,NNT,FCHO2
GSE22140_GERMFREE_VS_SPF_ARTHRITIC_MOUSE_CD4_TCELL_DN	0.745524	0.926813	0.0386372	0.212322	0.802605	34	TNRC6B,N4BP2L2,WDR7,DECR1,DDB2,EXT1,RERE,LMNB1,SRGAP2,CSTF3,SPG11
MORF_PPP2CA	0.745455	0.926813	0.103197	-0.174701	-0.797279	34	LRPPRC,NACA,PSMA1,XPO6,HNRNPD,FBXW11,CAPZB,POM121,PUF60,GDI2,TIAL1,EIF3M,GAK,SEC61B,KHDRBS1,XPO1,RTN4,EIF4H,RAP1B,CAPZA1,PUM1,CANX,SDR39U1,HDAC2,ZNF207,SUMO2,BRD8,RAF1,CLTC,XPO7
chr3q25	0.745482	0.926813	0.0461379	0.339368	0.781571	6	PLCH1,PPM1L,MBNL1,IFT80,LINC00886
GOBP_PORPHYRIN-CONTAINING_COMPOUND_METABOLIC_PROCESS	0.745562	0.926813	0.0787114	-0.295937	-0.765348	6	ABCC2,ABCC1,EIF2AK1,TMEM14C
GSE40274_CTRL_VS_FOXP3_AND_IRF4_TRANSDUCED_ACTIVATED_CD4_TCELL_UP	0.74569	0.926923	0.0999277	-0.187649	-0.783953	26	HSP90AA1,RAB10
GOBP_T_CELL_DIFFERENTIATION_IN_THYMUS	0.745704	0.926923	0.086795	-0.253201	-0.767216	9	ZFP36L2
SNIP1_TARGET_GENES	0.745838	0.927044	0.0319257	0.170921	0.856771	142	SESN1,PARD3B,CERS6,ZKSCAN1,MAGI1,PIK3R1,FNIP1,ARID2,STAG2,WDR7,MEIS2,MED13L,ETV6,CIT,XRN1,FOXO3,ZNF148,ALG13,EPB41L5,RNF115,CPD,PPM1L,YLPM1,AGFG1,SPIDR,MGAT4A,PCMTD2,CLASP1,MIPEP,MIS18BP1,MDM4,DAAM1,CEP120,MGME1,SLC6A6,LRRC8B,RAB40C,MTERF1,ZNF3,SEC24A,WTAP,TBC1D12,GOLPH3,MRTFA,TRIO,RANBP9,RAB6A,BRWD3,TRIP11,C18orf25,AKAP9,DIDO1,FNTA,COMMD10,PRPSAP1,PPIL6,POLR3C,KDM3B
GENTILE_UV_RESPONSE_CLUSTER_D2	0.745856	0.927044	0.0421619	0.272724	0.792367	12	PHF3,RAPGEF2,NRIP1,MTMR3,BACH1
KUWANO_RNA_STABILIZED_BY_NO	0.746032	0.927105	0.0588438	0.625262	0.830491	1	CHIC2
CCGNMNNTNACG_UNKNOWN	0.745989	0.927105	0.0406579	0.239259	0.811234	22	UBE2H,ELK4,HERC1,WASHC4,ARHGEF7,CNOT4,CEP44,BTAF1
GSE17721_0.5H_VS_12H_PAM3CSK4_BMDC_DN	0.745973	0.927105	0.0371479	0.194795	0.808148	50	PHF3,SGMS1,BCKDHB,ARFGEF1,TSPAN3,UBE2W,AEBP2,PHF21A,GFM2,SPIDR,ACYP2,ZC3H14,ATE1,MAN1A2,ITGAV,ASH2L,CLIP1,ACSS2,CGGBP1,RHOT1,VPS26A,CNOT8,JDP2,SHPRH,SPATS2,ERGIC2,VTI1A,MTF2,IMPA1,DNAJB6,ARHGAP5,TLK2
DESCARTES_FETAL_LUNG_VISCERAL_NEURONS	0.746224	0.927105	0.0462303	0.362683	0.795982	5	ASTN2,KRTAP5-AS1,SOX2-OT,RAB15,SATB2
REACTOME_RUNX2_REGULATES_OSTEOBLAST_DIFFERENTIATION	0.746224	0.927105	0.0462303	0.362683	0.795982	5	RB1,CBFB,SRC,YAP1,SATB2
GOBP_REGULATION_OF_SYSTEMIC_ARTERIAL_BLOOD_PRESSURE	0.746224	0.927105	0.0462303	0.362209	0.79494	5	GAS6,WNK1,BMPR2
GOBP_RESPONSE_TO_NITRIC_OXIDE	0.746224	0.927105	0.0462303	0.361783	0.794007	5	EGLN1,CFLAR,MTR
GOBP_HISTONE_H3-K36_METHYLATION	0.746224	0.927105	0.0462303	0.361141	0.792597	5	NSD3,SETD2,SETD3,ASH1L,BRD4
GOBP_POSITIVE_REGULATION_OF_TRANSCRIPTION_INITIATION_FROM_RNA_POLYMERASE_II_PROMOTER	0.746224	0.927105	0.0462303	0.360936	0.792148	5	HNF1B,MED14,CREB1,MED13,CAND1
GOBP_GMP_METABOLIC_PROCESS	0.746224	0.927105	0.0462303	0.360848	0.791952	5	CASK,DLG1,MAGI3
GOBP_RESPONSE_TO_MURAMYL_DIPEPTIDE	0.746224	0.927105	0.0462303	0.360562	0.791325	5	ERBIN,NOTCH1,MAPK14,INAVA,NOD1
GOCC_TRANSCRIPTION_REPRESSOR_COMPLEX	0.746309	0.927105	0.0408229	0.240215	0.791201	19	N4BP2L2,ZFPM1,RBPJ,SP3,NCOR1,RBBP8,MIER1,LIN9,LIN52,CDX2
HP_SPASTIC_TETRAPLEGIA	0.746289	0.927105	0.0410713	0.24446	0.790134	18	AUH,SLC16A2,CACNA1D,ALS2,KANK1,RNASEH2B,SEPSECS,GLB1,CYB5A,EXOC2,ADAR,PI4KA,SEC31A
HP_ABNORMAL_PATELLA_MORPHOLOGY	0.746289	0.927105	0.0410713	0.244368	0.789837	18	EXOC6B,CREBBP,ARID1B,GTF2I,USP9X,ZSWIM6,KAT6B,ABHD11,ARFGEF2,OCRL,JMJD1C
chr22q12	0.746289	0.927105	0.0410713	0.244059	0.788837	18	LARGE1,LIMK2,SLC5A1,MTMR3,TTC28-AS1,ZNRF3,MORC2,SMTN,TUG1,PRR14L,PIK3IP1,IFT27,HMGXB4
GSE35435_RESTING_VS_IL4_TREATED_MACROPHAGE_UP	0.746584	0.927192	0.0372254	0.200754	0.807181	42	SESN1,ZNF91,GOLGB1,SOS1,WNK1,PIK3R3,ZMAT3,PPM1H,POGZ,PI4KB,KANK1,TTBK2
GSE13493_DP_VS_CD4INTCD8POS_THYMOCYTE_DN	0.746544	0.927192	0.103958	-0.192828	-0.806238	27	DDX21,TAF1D,COX6C,ATP5F1E,CHCHD10,HEATR1,NEMF
GOBP_ACTIN_FILAMENT_NETWORK_FORMATION	0.746594	0.927192	0.0743625	-0.371053	-0.799299	4	COBL,ACTN1
MODULE_371	0.746594	0.927192	0.0743625	-0.370989	-0.799161	4	ADAM9
WP_4HYDROXYTAMOXIFEN_DEXAMETHASONE_AND_RETINOIC_ACIDS_REGULATION_OF_P27_EXPRESSION	0.746457	0.927192	0.0481184	0.395348	0.798906	4	MAP2K6,TSC1,RAF1
GOBP_CILIUM-DEPENDENT_CELL_MOTILITY	0.746537	0.927192	0.0422468	0.281292	0.79856	11	RFX3,ARMC2,CFAP44,CFAP69,GAS8,DNAH6,DNAH7
GOBP_CILIUM_OR_FLAGELLUM-DEPENDENT_CELL_MOTILITY	0.746537	0.927192	0.0422468	0.281292	0.79856	11	RFX3,ARMC2,CFAP44,CFAP69,GAS8,DNAH6,DNAH7
HP_SEVERE_SHORT_LIMB_DWARFISM	0.746594	0.927192	0.0743625	-0.370335	-0.797752	4	FLNB
GOMF_UBIQUITIN_BINDING	0.746702	0.927225	0.0400032	0.231177	0.807052	24	PRKN,MARCHF7,VPS36,NBR1,STAM2,TAB2,TSG101,USP25,NSFL1C,UBXN2B,SMARCAD1,TAB3,USP13,UBE2A,BIRC2,TOM1L1
WP_WNT_SIGNALING	0.746702	0.927225	0.0400032	0.231119	0.806851	24	PLCB4,ROR1,CAMK2D,MAPK8,NLK,GPC4,DAAM1,LRP6,NFATC2,LRP5
WP_WNTBETACATENIN_SIGNALING_PATHWAY_IN_LEUKEMIA	0.746667	0.927225	0.0850427	-0.265477	-0.765839	8	CCND1,APC,CSNK1A1,AXIN2,FZD6,GSK3B,LRP5,LRP6
GSE27786_ERYTHROBLAST_VS_MONO_MAC_DN	0.746929	0.927243	0.036685	0.196054	0.808806	47	PBX1,PDZD8,APPL2,ATP6V1H,FAM214A,LIMK2,GALNT11,NSMCE2,STK38,DNMBP,ARFIP1,PRKCI,RNF103,MAP1LC3A,TTC39B,PKD1,ZNRF1
GSE20198_IL12_IL18_VS_IFNA_TREATED_ACT_CD4_TCELL_UP	0.747066	0.927243	0.0394367	0.217933	0.804546	31	MGMT,CBFA2T2,MMS22L,SPPL3,PLEKHA5,ARMC2,TACC1,ARFIP1,ZMYND11
GSE13306_RA_VS_UNTREATED_TREG_DN	0.747066	0.927243	0.0394367	0.217869	0.80431	31	PTCHD4,PCMTD1,KMT2C,MYO6,PPM1H,BLNK,PHF20L1,RBBP8,TMEM51,ZDHHC7,RBM15,PLEKHG3,SRPK2
GSE22886_NAIVE_CD4_TCELL_VS_MONOCYTE_DN	0.746781	0.927243	0.0995791	-0.174789	-0.79819	32	ANXA2,GAPDH,FTL,IFNGR2
GOBP_NEGATIVE_REGULATION_OF_RESPONSE_TO_BIOTIC_STIMULUS	0.746955	0.927243	0.0411544	0.256875	0.797953	15	PPM1B,HLA-B,DUSP10,YTHDF3
BAKKER_FOXO3_TARGETS_UP	0.746955	0.927243	0.0411544	0.256551	0.796947	15	SESN1,TP53INP1,OSBPL9,SLC12A6
HP_POSTERIOR_EMBRYOTOXON	0.746955	0.927243	0.0411544	0.256476	0.796713	15	PIK3R1,GTF2I,PEX13,HS2ST1,ABHD11,DGCR8,JMJD1C,PEX1,YAP1,PEX2,RREB1,EIF4H
MIR1343_5P	0.746955	0.927243	0.0411544	0.256253	0.796023	15	LNX2,BTBD9,ALDH7A1,ZNRF1,PROX1,TRIM66,TBC1D16,USP22
MIR939_5P	0.746955	0.927243	0.0411544	0.256253	0.796023	15	LNX2,BTBD9,ALDH7A1,ZNRF1,PROX1,TRIM66,TBC1D16,USP22
VALK_AML_CLUSTER_10	0.747059	0.927243	0.0782955	-0.334545	-0.788196	5	FLNB
GOBP_SYNAPTIC_VESICLE_ENDOSOMAL_PROCESSING	0.747059	0.927243	0.0782955	-0.334382	-0.787811	5	ITSN1,ITSN2,DNM1L,AP3B1,BTBD8
GOBP_SYNAPTIC_VESICLE_RECYCLING_VIA_ENDOSOME	0.747059	0.927243	0.0782955	-0.334382	-0.787811	5	ITSN1,ITSN2,DNM1L,AP3B1,BTBD8
HP_ABSENT_OR_MINIMALLY_OSSIFIED_VERTEBRAL_BODIES	0.747059	0.927243	0.0782955	-0.334358	-0.787755	5	FLNB
GOBP_HORMONE_TRANSPORT	0.747212	0.92739	0.0370705	0.198457	0.812612	46	SYBU,PRKN,CFTR,ICA1,SLC16A2,STXBP4,RFX3,HMGN3,SMAD4,LRP5,TM7SF3,SMAD2,HNF1B,ZBED6,UCP2,CCDC186,CREB1,EGFR,RAF1,HADH,KCNQ1,PPP3CB,STXBP3
GOMF_PHOSPHATIDYL_PHOSPHOLIPASE_B_ACTIVITY	0.747253	0.927408	0.0479259	0.428073	0.800512	3	PLA2G4A,PNPLA8,PNPLA7
GOBP_GLAND_DEVELOPMENT	0.747318	0.927456	0.0352404	0.181295	0.830972	86	PBX1,FGFR2,ARID5B,PRLR,NCOA1,NFIB,MGMT,PTEN,TYMS,EXT1,RBPJ,TNFRSF11A,BMPR1A,SRSF1,WLS,CFLAR,SP3,SMAD4,JARID2,NOTCH1,BTRC,ASS1,CDK5RAP3,ZDHHC21,PKD2,LRP5,SMAD2,PLAG1,PKD1,HNF1B,UCP2,ZBTB1,RAP1A,GATA6,CREB1,PROX1,LATS1,RB1CC1,FRS2,EGFR,RAF1,CUL3,ATF2
HP_RECURRENT_CORNEAL_EROSIONS	0.74744	0.92754	0.0517405	0.509609	0.828749	2	FGFR2
GOBP_RECYCLING_ENDOSOME_TO_GOLGI_TRANSPORT	0.74744	0.92754	0.0517405	0.509599	0.828732	2	GCC2,TBC1D14
GSE25146_UNSTIM_VS_HELIOBACTER_PYLORI_LPS_STIM_AGS_CELL_DN	0.747561	0.927619	0.0363018	0.193656	0.827969	57	IVNS1ABP,NIPBL,TIA1,HNRNPH1,MARCHF7,FBXL20,PHF21A,VPS36,JAK1,ERBIN,MTA3,SRSF6,ARID4B,MBNL1,CCNT2,DDX17
GOBP_POSITIVE_REGULATION_OF_IMMUNE_RESPONSE	0.747561	0.927619	0.0363018	0.193592	0.827696	57	NFKBIZ,FOXP1,APPL2,CBLB,DENND1B,PSPC1,HLA-B,PAWR,WNK1,CREBBP,PLA2G4A,SPPL3,RBM14,BLNK
GOBP_RECEPTOR_INTERNALIZATION_INVOLVED_IN_CANONICAL_WNT_SIGNALING_PATHWAY	0.747596	0.927619	0.0679923	-0.48377	-0.803908	2	RAB5A,SCYL2
MIR4804_3P	0.747638	0.927619	0.0409884	0.241056	0.795941	20	PRLR,MBNL3,RCOR3,ARID1B,ERMP1,IPMK,PHTF2,APAF1
ZWANG_EGF_INTERVAL_UP	0.747613	0.927619	0.041488	0.261041	0.780263	13	SDK1,RBM12B,RBM14,CA8,MUC20
GSE6259_FLT3L_INDUCED_33D1_POS_DC_VS_CD4_TCELL_UP	0.747748	0.927654	0.0387962	0.212498	0.797804	33	XPR1,GAB1,ELF2,MAPK8,DSE,CTSA,TFPI,WWP1,RAPGEF5,LRP6,DMXL2,P2RX4,MFSD11,SNX27,CLTC,OCRL
GOBP_REGULATION_OF_GASTRULATION	0.747734	0.927654	0.0461379	0.359705	0.789444	5	CLASP2,CLASP1
GAO_STOMACH_24W_C1_PROCRPOS_MULTIPOTENT_PROGENITOR	0.747734	0.927654	0.0461379	0.359364	0.788698	5	PLD1,SLX4IP,ZFAND1
GOBP_RNA_PHOSPHODIESTER_BOND_HYDROLYSIS,_EXONUCLEOLYTIC	0.747922	0.927766	0.0421619	0.281176	0.79823	11	PAN3,XRN1,CNOT2,PARN,CNOT8,CNOT1,CNOT6,DCP2,ERI1
GOMF_EXORIBONUCLEASE_ACTIVITY	0.747922	0.927766	0.0421619	0.281176	0.79823	11	PAN3,XRN1,CNOT2,PARN,CNOT8,CNOT1,CNOT6,DCP2,ERI1
GOMF_EXORIBONUCLEASE_ACTIVITY,_PRODUCING_5'-PHOSPHOMONOESTERS	0.747922	0.927766	0.0421619	0.281176	0.79823	11	PAN3,XRN1,CNOT2,PARN,CNOT8,CNOT1,CNOT6,DCP2,ERI1
REACTOME_RETROGRADE_NEUROTROPHIN_SIGNALLING	0.747945	0.927766	0.0745501	-0.407821	-0.776378	3	DNM2,CLTA,CLTC
GSE13522_CTRL_VS_T_CRUZI_Y_STRAIN_INF_SKIN_IFNAR_KO_DN	0.748021	0.927772	0.0399219	0.230813	0.805783	24	PRELID2,SH3BGRL2,TSPAN3,WLS,MTMR3,LRRC8D,PLPP1,PHLPP1,CD99L2
GOMF_HISTONE_METHYLTRANSFERASE_ACTIVITY_(H3-K36_SPECIFIC)	0.748031	0.927772	0.048022	0.39485	0.797899	4	NSD3,SETD2,SETD3,ASH1L
REACTOME_RECEPTOR_MEDIATED_MITOPHAGY	0.748031	0.927772	0.048022	0.394691	0.797578	4	MAP1LC3A,ULK1,ATG5,SRC
GSE27786_LSK_VS_BCELL_DN	0.748139	0.927872	0.0370705	0.196216	0.799805	44	PHIP,PTEN,ANKRD12,MON2,ADAM28,TET2,NLK,RFLNA,RALGAPB,PPP4R3B,ESCO1,NDUFS4,WTAP,STX8,RAP1A,YIPF4,CREB1,NSMCE4A,EGFR
WP_FATTY_ACID_BETAOXIDATION	0.748201	0.927916	0.0891647	-0.231178	-0.770368	12	ACADVL,ACSL5,ACSL1,HADHA
MIR1909_5P	0.748242	0.927933	0.0428451	0.289477	0.7738	9	AEBP2,C4orf19,PTPN4
KONDO_EZH2_TARGETS	0.74837	0.928059	0.0393562	0.217707	0.803712	31	SLC12A2,ABCA5,TNRC6B,APBB2,APP,TFPI,CD164,ATP9A,NEK3,AVL9
GOCC_INTEGRAL_COMPONENT_OF_MITOCHONDRIAL_OUTER_MEMBRANE	0.748494	0.928079	0.0459538	0.338368	0.779267	6	MFN1,RHOT1,SYNJ2BP,MFF,TOMM20
GOCC_INTRINSIC_COMPONENT_OF_MITOCHONDRIAL_OUTER_MEMBRANE	0.748494	0.928079	0.0459538	0.338368	0.779267	6	MFN1,RHOT1,SYNJ2BP,MFF,TOMM20
HP_3_METHYLGLUTACONIC_ACIDURIA	0.748494	0.928079	0.0459538	0.338309	0.779131	6	AUH
GOBP_ARACHIDONIC_ACID_METABOLIC_PROCESS	0.748494	0.928079	0.0459538	0.337765	0.777878	6	PLA2G4A,FAAH2,PNPLA8
REACTOME_MRNA_EDITING_C_TO_U_CONVERSION	0.748996	0.928272	0.0592219	-0.631891	-0.839103	1	APOBEC4
HP_SACCADIC_OSCILLATION	0.748996	0.928272	0.0592219	-0.631542	-0.838639	1	VPS13D
GOCC_BANDED_COLLAGEN_FIBRIL	0.748996	0.928272	0.0592219	-0.631193	-0.838176	1	COL27A1
GOCC_COMPLEX_OF_COLLAGEN_TRIMERS	0.748996	0.928272	0.0592219	-0.631193	-0.838176	1	COL27A1
GOCC_FIBRILLAR_COLLAGEN_TRIMER	0.748996	0.928272	0.0592219	-0.631193	-0.838176	1	COL27A1
GCNP_SHH_UP_EARLY.V1_UP	0.748744	0.928272	0.10925	-0.172063	-0.831461	43	FOSL1,CD55,RHPN2,ARHGAP8,MTA1,GNL3,ARHGEF1
GOBP_CARDIAC_MUSCLE_TISSUE_DEVELOPMENT	0.749054	0.928272	0.0377705	0.208173	0.811201	38	FGFR2,ARID2,ZFPM1,PTEN,RBPJ,SMAD5,BMPR1A,SMAD4,JARID2,NOTCH1,SOX6
GSE369_IFNG_KO_VS_WT_LIVER_DN	0.749049	0.928272	0.0380056	0.210665	0.80206	35	ATP6V1H,NDUFAF6,DPH6,CYB5B,TSPAN3,SRSF6,MIPEP,MTM1,ZDHHC13,DERA,AKAP1,PDSS2
GSE17721_LPS_VS_POLYIC_0.5H_BMDC_DN	0.749025	0.928272	0.0391956	0.21565	0.800656	32	TP53INP1,RAD51B,SLC16A2,STIL,MYO6,NRIP1,SPIRE2,TOX,PTPN4,PIP4K2A,MKLN1,P2RX4
GSE7831_UNSTIM_VS_INFLUENZA_STIM_PDC_4H_UP	0.748936	0.928272	0.0988903	-0.178201	-0.800179	31	TXNRD1,FLNB,SH3D19,CCND1
VERRECCHIA_RESPONSE_TO_TGFB1_C4	0.748823	0.928272	0.04783	0.427529	0.799497	3	EPHB2
GSE15930_NAIVE_VS_24H_IN_VITRO_STIM_INFAB_CD8_TCELL_DN	0.74903	0.928272	0.0389556	0.220827	0.798665	28	DECR1,ABCD3,PDS5B,CYB5B,RBPJ,MTX2,LMNB1,RNASEH2B,RAD50
GOBP_REGULATION_OF_SYNAPSE_STRUCTURE_OR_ACTIVITY	0.749035	0.928272	0.0387167	0.211774	0.795085	33	SYBU,FARP1,PTEN,EPHB2,APP,ADNP,TANC2
MIR4651	0.748993	0.928272	0.0406579	0.240123	0.7909	19	MAP3K13,SH3BP4,CASTOR2,ATF7,ZMYND11,FGD4,LHPP,TBC1D16,EGFR,ZNF609,SSBP3
GSE37532_VISCERAL_ADIPOSE_TISSUE_VS_LN_DERIVED_PPARG_KO_TREG_CD4_TCELL_DN	0.748988	0.928272	0.0409056	0.243554	0.787203	18	H1-2,MAP3K13,MTA3,ARID1A,NSUN3,DHRSX,ZNRF1
GOBP_IN_UTERO_EMBRYONIC_DEVELOPMENT	0.749112	0.928286	0.0347904	0.18103	0.828753	85	STK3,FGFR2,ZMIZ1,NCOA1,N4BP2L2,RAD51B,SLC35E2B,GRHL2,STIL,CERT1,RBPJ,BMPR1A,TANC2,EPB41L5,MIB1,ALS2,FBXW8,WDR74,SP3,SMAD4,YTHDC1,NOTCH1,MBNL1,RBBP8,SETD2,PKD2,CNOT2,RNASEH2B,SMAD2,PKD1,PTPN18,BPTF,ZBED6,SMIM14
HP_EEG_WITH_GENERALIZED_SHARP_SLOW_WAVES	0.749147	0.928286	0.0516356	0.508594	0.827099	2	ALDH7A1,PDHA1
WP_RAS_AND_BRADYKININ_PATHWAYS_IN_COVID19	0.749147	0.928286	0.0516356	0.508177	0.82642	2	ROCK1
PCGF6_TARGET_GENES	0.749307	0.928299	0.0420772	0.281137	0.798119	11	SCAPER,EBLN3P,XKR9,RHBDD1,TASOR,INTS3
GOMF_TBP-CLASS_PROTEIN_BINDING	0.749319	0.928299	0.0741759	-0.368844	-0.79454	4	TAF11,CAND1,BRF1,BTAF1
GOBP_SIGNAL_PEPTIDE_PROCESSING	0.749319	0.928299	0.0741759	-0.368641	-0.794104	4	PCSK5
GOBP_ACETYL-COA_BIOSYNTHETIC_PROCESS	0.749245	0.928299	0.0460458	0.35851	0.786823	5	PDK4,ACSS1,ACSS2,DLD,PDHA1
HP_ABNORMAL_CIRCULATING_IGE_LEVEL	0.749245	0.928299	0.0460458	0.358491	0.78678	5	GPC4,IRAK4,STAT3,CASP10,PGM3
HP_VASCULITIS	0.749245	0.928299	0.0460458	0.358491	0.78678	5	HLA-B,SYK,XIAP,CASP10,PGM3
GSE37416_CTRL_VS_48H_F_TULARENSIS_LVS_NEUTROPHIL_UP	0.749351	0.928305	0.0391155	0.22482	0.803023	26	GAS6,FAM169A,ABCD3,RNGTT,RALGPS1,CDIN1,ATP9A,CSTF3
GSE34156_NOD2_LIGAND_VS_NOD2_AND_TLR1_TLR2_LIGAND_6H_TREATED_MONOCYTE_UP	0.74938	0.928308	0.0369933	0.201742	0.805698	41	CERS6,NDUFAF6,MBD5,ELF2,TNRC6C,SRSF1,CDIN1,CCDC18-AS1,SP3,YTHDC1,CFAP44,NUP88,PEX13
GOCC_MICROTUBULE_ORGANIZING_CENTER	0.751087	0.928454	0.0305608	0.168566	0.863027	175	TRAF5,FAM110B,CEP192,BBS9,SERINC5,C2CD5,CEP350,LIMK2,TNKS,HMBOX1,CLASP2,STIL,ALPK1,NME7,TSGA10,TUBGCP3,AKAP11,DCDC2,WAPL,FRY,ROCK1,FNIP2,CCDC14,MIB1,PCM1,ALS2,CEP162,SMAD4,TACC1,MAPRE2,PPP1R12A,CLASP1,GEN1,RAP1GAP2,ARHGEF7,ALMS1,TTBK2,CEP128,IFT80,CEP70,DAAM1,PPP4R3B,HNMT,PDE4DIP,RAB3IP,CDK5RAP3,NUMA1,RTTN,WDR11,CEP120,NEK7,TBC1D31,PKD2,IFT122,CEP44,PLAG1,CD2AP,FANK1,KMT2E,CDC14A,RABGAP1,TTLL6,IQCB1,GSK3B,CEP95,CCDC92,AKAP9,ZBTB1,OFD1,TTLL5,HIPK1,SPATA7,LATS1,DDX11,FBXO31,SPPL2B,ARFGEF2,PKN2,CCDC66,CUL3,CLIP1,TACC2,KLHL22,TSG101,IFT74,ANKRD26,GAS8
GOMF_STEROL_ESTERASE_ACTIVITY	0.751004	0.928454	0.0590955	-0.630495	-0.837249	1	NCEH1
GOMF_ETHANOLAMINEPHOSPHOTRANSFERASE_ACTIVITY	0.751004	0.928454	0.0590955	-0.629798	-0.836323	1	PIGF
GOBP_CELLULAR_RESPONSE_TO_GONADOTROPIN-RELEASING_HORMONE	0.751004	0.928454	0.0590955	-0.629449	-0.835859	1	RAP1B
GOBP_RESPONSE_TO_GONADOTROPIN-RELEASING_HORMONE	0.751004	0.928454	0.0590955	-0.629449	-0.835859	1	RAP1B
WALLACE_PROSTATE_CANCER_DN	0.751004	0.928454	0.0590955	-0.629449	-0.835859	1	RAP1B
GOBP_HISTONE_H3-K79_METHYLATION	0.751004	0.928454	0.0590955	-0.6291	-0.835396	1	MLLT6
GOBP_NEGATIVE_REGULATION_OF_HISTONE_H3-K79_METHYLATION	0.751004	0.928454	0.0590955	-0.6291	-0.835396	1	MLLT6
GOBP_NEGATIVE_REGULATION_OF_URINE_VOLUME	0.751004	0.928454	0.0590955	-0.6291	-0.835396	1	MLLT6
GOBP_REGULATION_OF_HISTONE_H3-K79_METHYLATION	0.751004	0.928454	0.0590955	-0.6291	-0.835396	1	MLLT6
GOBP_REGULATION_OF_URINE_VOLUME	0.751004	0.928454	0.0590955	-0.6291	-0.835396	1	MLLT6
GOBP_RENAL_POTASSIUM_EXCRETION	0.751004	0.928454	0.0590955	-0.6291	-0.835396	1	MLLT6
GOBP_ESTABLISHMENT_OF_MEIOTIC_SPINDLE_LOCALIZATION	0.750853	0.928454	0.0515309	0.507865	0.825914	2	SPIRE2,MYH9
OUYANG_PROSTATE_CANCER_PROGRESSION_DN	0.750853	0.928454	0.0515309	0.507391	0.825143	2	ARL4A,GNA12
GOBP_SYNAPTIC_VESICLE_FUSION_TO_PRESYNAPTIC_ACTIVE_ZONE_MEMBRANE	0.750853	0.928454	0.0515309	0.507025	0.824547	2	STX3,SNAP23
GOBP_SYNAPTIC_VESICLE_MEMBRANE_ORGANIZATION	0.750853	0.928454	0.0515309	0.507025	0.824547	2	STX3,SNAP23
GOBP_VESICLE_FUSION_TO_PLASMA_MEMBRANE	0.750853	0.928454	0.0515309	0.507025	0.824547	2	STX3,SNAP23
CUI_DEVELOPING_HEART_CORONARY_VASCULAR_ENDOTHELIAL_CELL	0.750853	0.928454	0.0515309	0.506873	0.8243	2	HLA-B
HP_SEX_REVERSAL	0.750853	0.928454	0.0515309	0.506806	0.824191	2	SOX9,MAP3K1
WU_HBX_TARGETS_2_DN	0.750853	0.928454	0.0515309	0.506806	0.824191	2	PRKCI,MAP3K1
GOBP_SKELETAL_MUSCLE_ACETYLCHOLINE-GATED_CHANNEL_CLUSTERING	0.750853	0.928454	0.0515309	0.506523	0.823731	2	FNTA,RER1
GSE2770_TGFB_AND_IL4_VS_IL4_TREATED_ACT_CD4_TCELL_48H_UP	0.75	0.928454	0.110122	-0.172939	-0.815674	41	IER3,TXNRD1,SNX9
GSE27670_BLIMP1_VS_LMP1_TRANSDUCED_GC_BCELL_UP	0.751073	0.928454	0.0992333	-0.188621	-0.812766	29	PLAUR
GSE37301_HEMATOPOIETIC_STEM_CELL_VS_COMMON_LYMPHOID_PROGENITOR_DN	0.750311	0.928454	0.0369933	0.199743	0.803117	42	MAP2K6,CHN2,SH3YL1,NRIP1,GSTA4,LRRC8D,INPP5A,RAP1GAP2,SLCO5A1,RBBP8,RIN2,SCAI,RAB40B,CUL3,HDAC2,STXBP3,SUCLG2,UQCRC2,YTHDC2,H2AZ2,STAT3,EXOC2
MIR101_2_5P	0.75	0.928454	0.0678338	-0.482727	-0.802175	2	ASAP2
AAACCAC_MIR140	0.750649	0.928454	0.0390355	0.224042	0.800244	26	BAZ2B,FAM214A,CIT,ZNF608,NSD3,STAG1,HNRNPH3,BACH1,PHF20L1
GSE8868_SPLEEN_VS_INTESTINE_CD11B_POS_CD11C_NEG_DC_DN	0.750325	0.928454	0.0391155	0.21536	0.799579	32	LYPLAL1,TCF12,HLA-B,CLASP2,MAPK8,CA13,DSE,MRTFB,CD164,NFATC2,APOLD1,PABIR2
GSE41867_NAIVE_VS_DAY15_LCMV_EFFECTOR_CD8_TCELL_UP	0.751196	0.928454	0.10592	-0.176484	-0.799519	36	LRPPRC,ABCF1,GALE,VCP,DANCR,PREP,MTG1,AGK,ALG5,NANS,CSE1L,XRCC5,PSME4,ANAPC11,CCDC34,FAF1,WASHC5,ANAPC5,HIBCH,SCOC,VIRMA,ERP44,KLHDC2,UQCRC2,DCAKD,UBXN2B,SANBR,POLR1D,INTS3,SDR39U1,NPAT
ZHONG_RESPONSE_TO_AZACITIDINE_AND_TSA_UP	0.750323	0.928454	0.0388759	0.220584	0.797787	28	H1-2,APBB2,CLMN,RAPGEF2,STX3,REPS2,DNMBP,SLC12A6,BMPR2,MKLN1,APOLD1,GCH1,TRIO
GOBP_HISTONE_H2B_UBIQUITINATION	0.749606	0.928454	0.0479259	0.394343	0.796875	4	WDR70,CDC73,WAC
THAKAR_PBMC_INACTIVATED_INFLUENZA_AGE_70PLS_NONRESPONDER_2DY_DN	0.751196	0.928454	0.10592	-0.175679	-0.795872	36	CDC37,BHLHE40,MYOF
GSE36476_CTRL_VS_TSST_ACT_16H_MEMORY_CD4_TCELL_OLD_DN	0.751196	0.928454	0.10592	-0.175612	-0.795567	36	IER3,MYOF,NOP56,PDCD11
GOBP_PROTEIN_LOCALIZATION_TO_CHROMOSOME,_CENTROMERIC_REGION	0.749606	0.928454	0.0479259	0.393163	0.794491	4	RB1,MTBP,RCC2,SMC5
GOBP_LYSOSOMAL_MICROAUTOPHAGY	0.751181	0.928454	0.04783	0.392944	0.794049	4	RB1CC1,ATG2B,ULK1,ATG13
GOBP_PIECEMEAL_MICROAUTOPHAGY_OF_THE_NUCLEUS	0.751181	0.928454	0.04783	0.392944	0.794049	4	RB1CC1,ATG2B,ULK1,ATG13
REACTOME_YAP1_AND_WWTR1_TAZ_STIMULATED_GENE_EXPRESSION	0.751181	0.928454	0.04783	0.392595	0.793343	4	HIPK2,HIPK1,GATA4,YAP1
CAVIN1_TARGET_GENES	0.749662	0.928454	0.0409884	0.254916	0.791868	15	ATF7IP2,ZSCAN31,WSB1,DHRSX,PIP4K2A,NTPCR,CCDC136
MEBARKI_HCC_PROGENITOR_WNT_DN_BLOCKED_BY_FZD8CRD	0.75	0.928454	0.0419082	0.272235	0.790948	12	NR3C2,TTC6,RALGPS1,MIR3936HG,FGD4,GCH1
SMITH_TERT_TARGETS_UP	0.751196	0.928454	0.10592	-0.174232	-0.789315	36	CD55,EPHA2,RCOR1,LHFPL2
GSE37534_GW1929_VS_ROSIGLITAZONE_TREATED_CD4_TCELL_PPARG1_FOXP3_TRANSDUCED_UP	0.751073	0.928454	0.0992333	-0.172819	-0.789194	32	EIF5B,TAF1D,UQCR10,WDR43,CCDC88A,ARPC2,PSMA1
HOFMANN_CELL_LYMPHOMA_UP	0.750351	0.928454	0.0425878	0.286586	0.789026	10	MAPK8,RB1,TFDP2
HP_PROTRUDING_TONGUE	0.750351	0.928454	0.0425878	0.286174	0.78789	10	CDCA7,RALGAPA1,LMNB1
GOMF_ENZYME_ACTIVATOR_ACTIVITY	0.750336	0.928454	0.0405756	0.238713	0.786255	19	BCAS3,CYB5B,PPP1R12B,CTSA,CFLAR,NOXA1,ERCC5,DCP1B,RAF1,NSMAF
VALK_AML_WITH_CEBPA	0.75	0.928454	0.0780892	-0.333333	-0.785342	5	ARHGEF3,GNA12,SEL1L3,SUCLG2,TNS3
GOBP_REGULATION_OF_NECROTIC_CELL_DEATH	0.75072	0.928454	0.0438002	0.32192	0.785088	7	PELI1,CFLAR,SLC6A6,ASAH1,BIRC2,OGT,RIPK1
GOBP_BRANCHING_INVOLVED_IN_BLOOD_VESSEL_MORPHOGENESIS	0.75	0.928454	0.0780892	-0.33322	-0.785074	5	VEGFA,TGFBR2,STK4
GOBP_CELLULAR_POLYSACCHARIDE_METABOLIC_PROCESS	0.750341	0.928454	0.041321	0.26048	0.778586	13	PYGB,EXT1,PHKB,GSK3B,HS2ST1,RB1CC1,B4GALT5,AKT2,ACADM
HP_GLIOMA	0.750341	0.928454	0.041321	0.260397	0.778339	13	BMPR1A,SETD2,LRP5,TSC1,MLH3,POT1,NF1,NBN
GOBP_REGULATION_OF_NUCLEAR-TRANSCRIBED_MRNA_CATABOLIC_PROCESS,_DEADENYLATION-DEPENDENT_DECAY	0.750712	0.928454	0.0432769	0.303183	0.776357	8	TNRC6B,TNRC6C,TOB1,CPEB3
LEE_AGING_MUSCLE_UP	0.750685	0.928454	0.0743625	-0.406881	-0.774588	3	GADD45A
HEIDENBLAD_AMPLIFIED_IN_SOFT_TISSUE_CANCER	0.750685	0.928454	0.0743625	-0.406075	-0.773054	3	TOP1,SRC,TAB2
REACTOME_IRAK2_MEDIATED_ACTIVATION_OF_TAK1_COMPLEX	0.750685	0.928454	0.0743625	-0.406075	-0.773054	3	UBA52,TAB3,TAB2
REACTOME_TICAM1_TRAF6_DEPENDENT_INDUCTION_OF_TAK1_COMPLEX	0.750685	0.928454	0.0743625	-0.406075	-0.773054	3	UBA52,TAB3,TAB2
REACTOME_TRAF6_MEDIATED_INDUCTION_OF_TAK1_COMPLEX_WITHIN_TLR4_COMPLEX	0.750685	0.928454	0.0743625	-0.406075	-0.773054	3	UBA52,TAB3,TAB2
MODULE_247	0.750685	0.928454	0.0743625	-0.405693	-0.772326	3	SULT1C2
GSE15659_NONSUPPRESSIVE_TCELL_VS_ACTIVATED_TREG_UP	0.750973	0.928454	0.0934449	-0.204085	-0.771287	19	ABCC3
GOCC_CAJAL_BODY	0.750865	0.928454	0.086795	-0.244771	-0.76695	10	NOP58,DDX46,ICE1,DDX42,ICE2,XPO1,TGS1,FAM118B,NPAT
IRX3_TARGET_GENES	0.750865	0.928454	0.086795	-0.244682	-0.766671	10	SEMA4B,FAM133B
ZHOU_CELL_CYCLE_GENES_IN_IR_RESPONSE_24HR	0.75	0.928454	0.0886261	-0.236345	-0.764329	11	JPT1,LAMB1,CSE1L,QSER1,LBR,HAUS3,H2AZ2,CEP43,RBBP8,NUP88,LMNB1
HP_ABNORMALITY_OF_THE_CALCANEUS	0.75	0.928454	0.0833634	-0.280112	-0.759376	7	FLNB
GOBP_PHOSPHATIDYLCHOLINE_METABOLIC_PROCESS	0.750929	0.928454	0.0908241	-0.223381	-0.754288	13	LDLR,CAPN2,SCARB1
chrXp22	0.750929	0.928454	0.0908241	-0.223289	-0.753978	13	ARHGAP6
GSE17974_0H_VS_1H_IN_VITRO_ACT_CD4_TCELL_DN	0.750929	0.928454	0.0908241	-0.223229	-0.753776	13	TXNRD1
DARWICHE_SKIN_TUMOR_PROMOTER_UP	0.751337	0.928583	0.0403295	0.236151	0.800696	22	LYZ,CA3,CHKA,ENAH,SRSF1,MAP2K5
RIZ_ERYTHROID_DIFFERENTIATION	0.751381	0.928583	0.0418239	0.271262	0.788121	12	MID1,PER3,SP3,POLA1
HP_PROGRESSIVE_NEUROLOGIC_DETERIORATION	0.751381	0.928583	0.0418239	0.271159	0.787821	12	ITM2B,SUMF1,RRM2B,LMNB1,GCH1
GOBP_MITOTIC_G1/S_TRANSITION_CHECKPOINT_SIGNALING	0.751479	0.928637	0.0782955	-0.294851	-0.762539	6	CCND1,PRAP1
GOBP_MITOTIC_G1_DNA_DAMAGE_CHECKPOINT_SIGNALING	0.751479	0.928637	0.0782955	-0.294851	-0.762539	6	CCND1,PRAP1
MIR4766_3P	0.751889	0.928868	0.0375363	0.205337	0.812238	40	TMEM144,PLCH1,ENAH,LRBA,ABCD3,ADAM28,VPS36,YTHDC1,DOCK7,RAP1GAP2,CNOT4,APPBP2,DERA,STRN3,ZFAND1,MBTD1,ANKIB1
HP_HEPATIC_FAILURE	0.751918	0.928868	0.0382417	0.211405	0.799137	34	MT-ATP6,AMACR,HLA-B,ABCD3,MT-ND1,SMAD4,ALMS1,PEX13,IFT122,NDUFS4,PEX1,HADH,POLG2,POLG,PARN,DGUOK,TMEM67,DLD,ASAH1
GOBP_GANGLIOSIDE_METABOLIC_PROCESS	0.751962	0.928868	0.0476387	0.426676	0.797901	3	ITGB8,B4GALT5,ST3GAL3
CREIGHTON_AKT1_SIGNALING_VIA_MTOR_UP	0.751962	0.928868	0.0476387	0.426601	0.797761	3	DUSP10,SYNJ2BP,SLC37A1
HP_CENTRAL_Y_SHAPED_METACARPAL	0.752044	0.928868	0.0739901	-0.367447	-0.791531	4	KIAA0753,PDE6D,INTU,OFD1
HP_FACIAL_HEMANGIOMA	0.752044	0.928868	0.0739901	-0.367447	-0.791531	4	WASHC5,ASXL1,EPHB4,OFD1
HP_HYPOPLASIA_OF_OLFACTORY_TRACT	0.752044	0.928868	0.0739901	-0.367447	-0.791531	4	KIAA0753,PDE6D,SOX9,OFD1
HP_TONGUE_NODULES	0.752044	0.928868	0.0739901	-0.367447	-0.791531	4	KIAA0753,NEK1,PDE6D,OFD1
GOBP_RESPONSE_TO_AMPHETAMINE	0.752044	0.928868	0.0739901	-0.367097	-0.790778	4	HDAC1,CALM3,HDAC2,PPP1R1B
GCM_CDH5	0.752044	0.928868	0.0739901	-0.366992	-0.790551	4	NDUFA1,ITSN1,LYST
GOBP_REGULATION_OF_PLASMA_MEMBRANE_ORGANIZATION	0.752044	0.928868	0.0739901	-0.3669	-0.790353	4	DNM2,MYH9,SH3GLB1
GOBP_NUCLEOSIDE_PHOSPHATE_CATABOLIC_PROCESS	0.751753	0.928868	0.0425023	0.285722	0.786648	10	PDE7A,PDE8A
GOBP_MEIOTIC_CHROMOSOME_SEGREGATION	0.751753	0.928868	0.0425023	0.285277	0.785422	10	BRIP1,MRE11,TOP2B,MLH3,SUN1,CENPC
HP_ABNORMALITY_ON_PULMONARY_FUNCTION_TESTING	0.752022	0.928868	0.0406579	0.244618	0.783918	17	CFTR,NDUFAF6,HLA-B,MAP3K20,SLC12A6,ALMS1
REACTOME_EPHRIN_SIGNALING	0.752161	0.928947	0.0437126	0.321872	0.784971	7	NCK2,EPHB2,ARHGEF7
REACTOME_FORMATION_OF_RNA_POL_II_ELONGATION_COMPLEX	0.752161	0.928947	0.0437126	0.32183	0.784868	7	MNAT1,CCNT2,GTF2F2,CDC73,MLLT3
GOCC_MKS_COMPLEX	0.752404	0.92898	0.067676	-0.481675	-0.800428	2	AHI1,TMEM67
HP_ABNORMAL_SUPERIOR_CEREBELLAR_PEDUNCLE_MORPHOLOGY	0.752404	0.92898	0.067676	-0.481675	-0.800428	2	AHI1,TMEM67
HP_ACCESSORY_SPLEEN	0.752404	0.92898	0.067676	-0.481675	-0.800428	2	EXOC2,TMEM67
HP_ANISOCORIA	0.752404	0.92898	0.067676	-0.481675	-0.800428	2	DDX6,TMEM67
HP_CHRONIC_HEPATIC_FAILURE	0.752404	0.92898	0.067676	-0.481675	-0.800428	2	HADHA,TMEM67
HP_ELONGATED_SUPERIOR_CEREBELLAR_PEDUNCLE	0.752404	0.92898	0.067676	-0.481675	-0.800428	2	AHI1,TMEM67
HP_PANCREATIC_FIBROSIS	0.752404	0.92898	0.067676	-0.481675	-0.800428	2	NEK1,TMEM67
HP_SCLEROCORNEA	0.752404	0.92898	0.067676	-0.481675	-0.800428	2	BMP4,TMEM67
chr2p16	0.752577	0.929127	0.0862866	-0.252624	-0.765468	9	CCDC88A,PSME4,RTN4,PPP1R21,FBXO11,FANCL,ASB3,PPP4R3B,ACYP2
GNF2_INPP5D	0.752577	0.929127	0.0862866	-0.251009	-0.760574	9	HLA-A,PSD4,KDM5A,CYBC1,RAP1B,CBFB,PHF11,HLA-C
HP_DYSPLASTIC_CORPUS_CALLOSUM	0.752762	0.929289	0.0417397	0.270131	0.784834	12	TBCK,PPP1R12A,LMNB1,RTTN,SEPSECS,AGTPBP1,PIK3C2A,TSEN15,NT5C2
MIR146B_3P	0.752762	0.929289	0.0417397	0.270054	0.784612	12	SOS1,NCK2,SERINC5,RGL1,ZNRF2,TMEM260,KDM3B,STX17
GOBP_REGULATION_OF_TISSUE_REMODELING	0.752809	0.929314	0.0911073	-0.212025	-0.73897	14	CLDN18,CST3,PLEKHM1
HP_PROPORTIONATE_SHORT_STATURE	0.752941	0.92941	0.0391956	0.225987	0.79999	25	PIK3R1,FAM111A,HHAT,NSMCE2,BRAF,CTSA,SMAD4,MIA3,RTTN,DYM,TRIP11,KAT6B
GOBP_ERYTHROCYTE_HOMEOSTASIS	0.752926	0.92941	0.0389556	0.215086	0.789418	30	ZFPM1,HIPK2,FOXO3,SMAD5,RB1,ACIN1,CDIN1,SP3,PTBP3,CDK5RAP3,BRD1
USF_Q6	0.753027	0.929482	0.0356176	0.188214	0.819208	64	KANSL1L,KDM6A,NSD3,TRAPPC8,TET2,MICU1,PIK3R3,SUMF1,VWA2,RNF115,CD164,SLC12A6,PICALM,ASPSCR1,ZZZ3,AKAP1,PER1,EPC1,DYM,UBE4B,SLC49A4,SYNRG,ZFX,POLR3C,ATP6V1C1,TOGARAM1,CREBRF,INTU,SNX2,KDM4C,VPS26A,METAP1D,CDK17
GSE5679_PPARG_LIGAND_ROSIGLITAZONE_VS_ROSIGLITAZONE_AND_RARA_AGONIST_AM580_TREATED_DC_DN	0.753149	0.929508	0.0374584	0.205068	0.811173	40	DMBT1,H1-2,PIK3R1,SGMS1,PPM1B,LFNG,TANC2,DGLUCY,USP24,POGZ
GSE21063_3H_VS_16H_ANTI_IGM_STIM_NFATC1_KOBCELL_DN	0.753149	0.929508	0.0374584	0.204935	0.81065	40	PCCA,CERS6,ARID2,STAG2,PTBP2,MMS22L,CDIN1,ELP4,PNPLA2,TBC1D31,PTPN18,ASB3,TRIO,SEPSECS,ALG8,SENP6,DCAF8,CLIP1
GOBP_POSITIVE_REGULATION_OF_GLUCOSE_IMPORT	0.753156	0.929508	0.042417	0.284161	0.782348	10	PIK3R1,PRKCI,RAP1A,AKT2,MEF2A,MAPK14,INSR,APPL1
GCM_FANCL	0.753156	0.929508	0.042417	0.283743	0.781197	10	DMTF1,EPC2,ZMYM2,FANCL,CHTOP
KAECH_DAY15_EFF_VS_MEMORY_CD8_TCELL_DN	0.753191	0.929519	0.09855	-0.177778	-0.798281	31	DDX21,FTL,NOP56,MAP3K5
MIR6764_5P	0.753298	0.929584	0.0395979	0.229647	0.801712	24	SDK1,ATF7IP2,TCF12,EXOC4,MICU1
GSE25088_CTRL_VS_IL4_AND_ROSIGLITAZONE_STIM_STAT6_KO_MACROPHAGE_DN	0.753298	0.929584	0.0395979	0.228737	0.798536	24	H2AC6,RETREG1,STIM2,DMTF1,MFN1,PDE4DIP,SLCO5A1,MIA3,MICU2,TRIM38,GCH1
DESCARTES_FETAL_SPLEEN_ERYTHROBLASTS	0.753532	0.929673	0.0475434	0.42607	0.796767	3	PPM1H,ERMAP
GOBP_POSITIVE_REGULATION_OF_BLOOD_PRESSURE	0.753532	0.929673	0.0475434	0.425614	0.795914	3	WNK1
HP_REDUCED_VITAL_CAPACITY	0.753532	0.929673	0.0475434	0.425608	0.795903	3	MAP3K20,AK9
GOMF_AMP_BINDING	0.753532	0.929673	0.0475434	0.425602	0.795892	3	ACSS1,ACSS2,PFKL
GOBP_2-OXOGLUTARATE_METABOLIC_PROCESS	0.753532	0.929673	0.0475434	0.425279	0.795289	3	OGDH,DLD,D2HGDH
HP_MULTIFOCAL_CEREBRAL_WHITE_MATTER_ABNORMALITIES	0.753532	0.929673	0.0475434	0.425279	0.795289	3	RNASEH2B,ADAR,D2HGDH
MIR874_3P	0.753741	0.929875	0.0409884	0.261477	0.795161	14	NCKAP5,RASAL2,ZNF107,BDH1,KDM4A,MCTP2,NR2C2,SORT1,BMP2K,NUFIP2,PARP14,SATB2
WP_HEMATOPOIETIC_STEM_CELL_DIFFERENTIATION	0.753776	0.929875	0.0457704	0.357046	0.783609	5	KITLG,NOTCH1,NFATC2
GOBP_DETECTION_OF_STIMULUS_INVOLVED_IN_SENSORY_PERCEPTION	0.753776	0.929875	0.0457704	0.356478	0.782362	5	PIGR,CCDC66,KCNQ1,PIEZO2,CEP250
GOBP_PYRIMIDINE_NUCLEOTIDE_IMPORT_INTO_MITOCHONDRION	0.753968	0.930011	0.0583453	0.622819	0.827247	1	SLC25A36
GOBP_PYRIMIDINE_NUCLEOTIDE_TRANSPORT	0.753968	0.930011	0.0583453	0.622819	0.827247	1	SLC25A36
GOMF_PYRIMIDINE_NUCLEOTIDE_TRANSMEMBRANE_TRANSPORTER_ACTIVITY	0.753968	0.930011	0.0583453	0.622819	0.827247	1	SLC25A36
DESCARTES_MAIN_FETAL_ENS_GLIA	0.754266	0.93004	0.0513223	0.506457	0.823624	2	DNAJC1,MVB12B
GOBP_CENTROSOME_SEPARATION	0.754266	0.93004	0.0513223	0.506108	0.823056	2	NSFL1C,UBXN2B
GOBP_MITOTIC_CENTROSOME_SEPARATION	0.754266	0.93004	0.0513223	0.506108	0.823056	2	NSFL1C,UBXN2B
GOBP_NEGATIVE_REGULATION_OF_PROTEIN_LOCALIZATION_TO_CENTROSOME	0.754266	0.93004	0.0513223	0.506108	0.823056	2	NSFL1C,UBXN2B
GOBP_POSITIVE_REGULATION_OF_MITOTIC_CENTROSOME_SEPARATION	0.754266	0.93004	0.0513223	0.506108	0.823056	2	NSFL1C,UBXN2B
GOBP_REGULATION_OF_MITOTIC_CENTROSOME_SEPARATION	0.754266	0.93004	0.0513223	0.506108	0.823056	2	NSFL1C,UBXN2B
HP_CERVICAL_CORD_COMPRESSION	0.754266	0.93004	0.0513223	0.505908	0.822731	2	CREBBP
GSE7852_THYMUS_VS_FAT_TREG_UP	0.7543	0.93004	0.0362255	0.195099	0.804864	47	DPH6,GATAD1,ABCD3,JARID2,SGK3,NNT,CSTF3,RFX7,BDH1,CNOT2,SCAI,ZGRF1,RNF38,BRD8,ENOX2,ITGB3BP,ATPSCKMT,SMARCAD1,SPICE1,CEP68,MTF2,KLHDC2,CD47,DNAI4,KLHL9,SCYL3,IREB2,ASXL1,FAM91A1,CDC16,RMDN1,ATP5PB,UFM1,GOLM2,GOSR2
MIR6072	0.754316	0.93004	0.0398407	0.234526	0.786717	21	STK3,CERS6,SPATA6L,MICU1,PIK3R3
BILANGES_SERUM_SENSITIVE_GENES	0.754076	0.93004	0.0409056	0.249341	0.785462	16	ARID5B,HIPK2,RAVER2
GOMF_DNA_HELICASE_ACTIVITY	0.754076	0.93004	0.0409056	0.24911	0.784734	16	CHD6,BRIP1,MRE11,MCM9,RAD50,GTF2F2,RAD54B,DDX11
DAZARD_RESPONSE_TO_UV_SCC_UP	0.75431	0.93004	0.0992333	-0.185976	-0.776967	26	ANXA2,GADD45A,PTGES3,EIF2S3,ME2,UBE2E1,AIMP1,DSG2,SH3BGRL,LAMP2,RTN4,TM2D1,TWF1,NEK4,SCARB2,TPGS2,PAPOLA,RBBP4,UQCRC2,SRSF10,TAF2
RODRIGUES_THYROID_CARCINOMA_POORLY_DIFFERENTIATED_UP	0.754425	0.930108	0.0312053	0.170108	0.852813	145	ENC1,DIAPH3,CDKAL1,TMPO,ROR1,BRWD1,SS18,RASAL2,CIT,CDCA7,TYMS,STIL,FRYL,ABCD3,SLC39A14,SNX13,MAP4K5,ZNF644,INTS7,WAPL,MICU1,EGLN1,UBE2W,GTPBP10,CCDC14,CTSA,MFN1,TFDP2,AGFG1,GFM2,YTHDF3,SRSF6,VPS50,GEN1,LMNB1,SRGAP2,NNT,MBNL1,PPP4R3B,PHF14,GFPT1,MIPOL1,RBBP8,STEAP3,PHTF2,MKLN1,TLK1
GSE3982_NEUTROPHIL_VS_CENT_MEMORY_CD4_TCELL_UP	0.754408	0.930108	0.0373806	0.203958	0.806784	40	BAZ2B,NCOA1,KDM6A,CDK19,H3C2,PTEN,LIMK2,RAPGEF2,CFLAR,LMNB1,TMBIM4,VPS8,SLC6A6,APAF1
HP_ABNORMAL_LARGE_INTESTINE_MORPHOLOGY	0.754647	0.930238	0.0366082	0.193835	0.804167	50	IVNS1ABP,CFTR,PTEN,PIGN,NIPBL,HLA-B,LRBA,COG6,BRAF,BMPR1A,JAK1,SMAD4,POLA1
GSE40068_CXCR5NEG_BCL6NEG_CD4_TCELL_VS_CXCR5POS_BCL6NEG_TFH_UP	0.755	0.930238	0.108394	-0.17284	-0.801235	39	DNAJC15,LGALS3BP,CAPN2,UQCRQ,UQCR10,PTPN12,ATP2A2
GSE41867_NAIVE_VS_EFFECTOR_CD8_TCELL_DN	0.755	0.930238	0.108394	-0.172647	-0.800342	39	BHLHE40,CAPRIN2,PDCD11,NOP58,LRPPRC,ATP5F1D,PTGES3,GATAD2A
GOCC_AIP1-IRE1_COMPLEX	0.754808	0.930238	0.0675189	-0.480977	-0.799268	2	DAB2IP,ERN1
GSE26928_NAIVE_VS_CXCR5_POS_CD4_TCELL_DN	0.755	0.930238	0.108394	-0.172232	-0.79842	39	ANXA2,ODC1,PHLDA2,STK24,ITPK1,CD58
GOBP_CARDIOLIPIN_ACYL-CHAIN_REMODELING	0.754808	0.930238	0.0675189	-0.47993	-0.797528	2	HADHA,LCLAT1
BILD_E2F3_ONCOGENIC_SIGNATURE	0.755	0.930238	0.108394	-0.17196	-0.797156	39	LRP8,EPHA2,PUM3,TAF1D,ARHGAP8,FERMT1,RBM25
BIOCARTA_AKAPCENTROSOME_PATHWAY	0.754768	0.930238	0.0738053	-0.366399	-0.789273	4	RHOA,PRKCE,NUP85,AKAP9
GOBP_MAINTENANCE_OF_ORGANELLE_LOCATION	0.754768	0.930238	0.0738053	-0.366399	-0.789273	4	ARHGAP21,PAFAH1B1,UVRAG,AKAP9
GOBP_CHOLESTEROL_STORAGE	0.754768	0.930238	0.0738053	-0.366364	-0.789199	4	SCARB1,PPARA,SREBF2
GOBP_REGULATION_OF_CHOLESTEROL_STORAGE	0.754768	0.930238	0.0738053	-0.366364	-0.789199	4	SCARB1,PPARA,SREBF2
VALK_AML_WITH_FLT3_ITD	0.755043	0.930238	0.0435378	0.320984	0.782805	7	NR6A1,APP
MIR6738_5P	0.755043	0.930238	0.0435378	0.320979	0.782793	7	DHRSX,GDE1,DOCK9,MKRN1,ARHGEF37,GOLM2,RAB5B
PID_IL3_PATHWAY	0.755043	0.930238	0.0435378	0.320942	0.782703	7	PIK3R1
GOBP_POSITIVE_REGULATION_OF_GLIOGENESIS	0.754558	0.930238	0.0423318	0.28356	0.780694	10	NOTCH1,PRKCI,PLAG1,EGFR,HDAC2,DICER1
GOBP_AMYLOID-BETA_FORMATION	0.754986	0.930238	0.0430173	0.302636	0.774955	8	ROCK1,PICALM,DYRK1A,RTN3
GOBP_AMYLOID-BETA_METABOLIC_PROCESS	0.754986	0.930238	0.0430173	0.302636	0.774955	8	ROCK1,PICALM,DYRK1A,RTN3
GSE22589_SIV_VS_HIV_AND_SIV_INFECTED_DC_UP	0.754864	0.930238	0.0931455	-0.202297	-0.764532	19	SFN
HP_HYDROPS_FETALIS	0.754789	0.930238	0.0922597	-0.198268	-0.745258	18	FLNB,HSPG2
MIR6823_5P	0.755074	0.930243	0.0406579	0.253798	0.788395	15	MLXIP,STAG2,SOX6,ARID1A,CNOT4,SETD2
GSE2770_UNTREATED_VS_ACT_CD4_TCELL_48H_UP	0.75528	0.930462	0.036685	0.199204	0.800949	42	PDZD8,H1-2,DGKH,FAM83B,SNX13,SNX14,TACC1,YAF2,PDE4DIP,CPSF6,ANKHD1,PPP6R3,CRLS1,HDAC8,TRIP11
GSE9988_LPS_VS_CTRL_TREATED_MONOCYTE_DN	0.755886	0.930468	0.0365315	0.197409	0.808321	46	ENC1,MLXIP,DUSP10,G3BP2,BRD1,ZDHHC7,NCOA6,TRIM38,EIF4EBP2,GDE1,RNF38,ZBTB44,SYNRG,MKRN1,USP22,KDM3B,ACBD5,KLHDC10,BRD8,USP3,CNOT8
GSE3982_CTRL_VS_IGE_STIM_MAST_CELL_UP	0.755556	0.930468	0.0363783	0.197089	0.806462	45	ZNF292,AMACR,ATP6V1H,KLHL24,NCK2,LRBA,MICU1,STK38,ELP4,POLA1,MIPEP
GSE5589_IL6_KO_VS_IL10_KO_LPS_STIM_MACROPHAGE_180MIN_DN	0.75576	0.930468	0.103197	-0.191839	-0.802101	27	LGALS4,SNX9,OSBPL10
GOBP_REGULATION_OF_VESICLE_SIZE	0.755906	0.930468	0.0475434	0.39228	0.792707	4	ALS2,PICALM,RAB5A,WASHC5
GOBP_PATTERN_RECOGNITION_RECEPTOR_SIGNALING_PATHWAY	0.755527	0.930468	0.0387962	0.216879	0.790981	29	MAP2K6,APPL2,PUM2,PELI1,ALPK1,ERBIN,EPG5
MIR4740_5P	0.755525	0.930468	0.0415718	0.269805	0.783887	12	ELK4,DAAM1,ZNF84,STAM2,ATF2,MSL2,KMT2A,URI1
GSE19825_NAIVE_VS_IL2RAHIGH_DAY3_EFF_CD8_TCELL_DN	0.755869	0.930468	0.104344	-0.171232	-0.783121	35	FASN,SND1,NBEAL2,INF2,COX6C
NAKAMURA_ADIPOGENESIS_EARLY_DN	0.755882	0.930468	0.0776799	-0.331936	-0.782049	5	ITGA3,NT5E,PDE6D,ITGAV,SRPK2
UZONYI_RESPONSE_TO_LEUKOTRIENE_AND_THROMBIN	0.755882	0.930468	0.0776799	-0.331841	-0.781826	5	NDRG1
BAHD1_TARGET_GENES	0.755882	0.930468	0.0776799	-0.331405	-0.780799	5	RHPN2,GNPTG,PIP5K1C,CHFR
HP_HYPERREFLEXIA_IN_UPPER_LIMBS	0.755882	0.930468	0.0776799	-0.331342	-0.780651	5	FTL
WP_TCA_CYCLE_AND_DEFICIENCY_OF_PYRUVATE_DEHYDROGENASE_COMPLEX_PDHC	0.755882	0.930468	0.0776799	-0.330887	-0.779579	5	PDHA1,SDHA,DLD,SUCLG2,OGDH
GOBP_REGULATION_OF_ATPASE_ACTIVITY	0.755882	0.930468	0.0776799	-0.330538	-0.778756	5	PFN1,SNRNP70,OXA1L,CHTOP,TSC1
HP_NEUROENDOCRINE_NEOPLASM	0.755882	0.930468	0.0776799	-0.330538	-0.778756	5	CCND1,APC,SDHA,NF1,TSC1
MODULE_366	0.755882	0.930468	0.0776799	-0.330538	-0.778756	5	DHX30,OSBPL3,SHMT1,AGTPBP1,TSC1
HP_DIFFUSE_ALVEOLAR_HEMORRHAGE	0.755882	0.930468	0.0776799	-0.330363	-0.778344	5	NPM1
HP_DISSEMINATED_INTRAVASCULAR_COAGULATION	0.755882	0.930468	0.0776799	-0.330363	-0.778344	5	NPM1
HP_METRORRHAGIA	0.755882	0.930468	0.0776799	-0.330363	-0.778344	5	NPM1
HP_ORAL_CAVITY_BLEEDING	0.755882	0.930468	0.0776799	-0.330363	-0.778344	5	NPM1
HP_APLASIA_HYPOPLASIA_OF_THE_HUMERUS	0.755882	0.930468	0.0776799	-0.33018	-0.777912	5	FLNB
HP_ABNORMAL_LOWER_MOTOR_NEURON_MORPHOLOGY	0.755798	0.930468	0.0409884	0.25947	0.775566	13	VPS41,ALS2,TRPM7,SPG11
MIR5009_5P	0.755798	0.930468	0.0409884	0.259069	0.774369	13	ZNF292,STXBP5,PHF21A,SPIN1,RALGAPB
MIR1233_3P	0.755798	0.930468	0.0409884	0.258901	0.773866	13	NCOA1,MID1,TRIM66,ZNRF3,MVB12B,MTHFD2L,ZBTB7C,SPECC1L
LI_PBMC_MENACTRA_AGE_18_45YO_CORRELATED_WITH_ANTI_POLYSACCHARIDE_ANTIBODY_3DY_NEGATIVE	0.755973	0.930484	0.0512184	0.505409	0.821919	2	SLC40A1,HLA-C
GOTTWEIN_TARGETS_OF_KSHV_MIR_K12_11	0.755961	0.930484	0.0422468	0.282926	0.778948	10	PLEKHA5,MUC20,PICALM,HIVEP2,ERMAP
GOBP_MITOCHONDRIAL_GENE_EXPRESSION	0.756065	0.930564	0.0404114	0.243565	0.780546	17	FOXO3,MRPS28,GFM2,NSUN3,MTERF1,MTIF3
GOBP_POSITIVE_REGULATION_OF_DEVELOPMENTAL_PROCESS	0.756757	0.93096	0.188204	-0.13789	-0.910896	201	PKM,SFN,ANXA1,S100A10,EZR,LRP8,P4HB,TESC,EFNB2,CAPRIN2,RCOR1,ADAM9,NME2,CAPN2,VEGFA,CCND1,COBL,DNM2,RACK1,VIL1
AR_Q6	0.756757	0.93096	0.036073	0.19451	0.819097	54	NR6A1,DCAF6,CASK,MID1,PUM2,IP6K2,ITGB8,MAP2K5,TFDP2,TM9SF2,MBNL1,DDX17,USP54,TLK1,S100PBP,VPS45,TSPAN5,WDFY3,KRIT1
GSE360_CTRL_VS_M_TUBERCULOSIS_DC_UP	0.75679	0.93096	0.0363018	0.196442	0.803816	45	FOXN3,ABCC5,WDR7,FOXO3,RERE,CHN2,ADNP,HNRNPH1,SP3,SRSF6,TOP2B,PIP4K2A,CD2AP,ZMYM2,TRIO
ARGGGTTAA_UNKNOWN	0.756463	0.93096	0.0408229	0.261265	0.794519	14	ZFHX3,NUMB,DUSP10,PEX13,WDR82,ATXN1,ZNRF1,CREB1,PUS10
LANDIS_ERBB2_BREAST_PRENEOPLASTIC_UP	0.756672	0.93096	0.0473534	0.424457	0.793752	3	TPD52
GOBP_INTESTINAL_EPITHELIAL_CELL_DEVELOPMENT	0.756672	0.93096	0.0473534	0.424018	0.792931	3	TYMS,SRC,YAP1
GOBP_SECONDARY_HEART_FIELD_SPECIFICATION	0.756672	0.93096	0.0473534	0.423247	0.791489	3	RBPJ,AXIN2,BMP4
GOBP_DIGESTIVE_TRACT_DEVELOPMENT	0.756792	0.93096	0.0384787	0.218705	0.790991	28	FGFR2,CBFA2T2,NIPBL,TYMS,EXT1,RB1,EPB41L5,NOTCH1,ASS1,SMAD2,PKD1
GOBP_TETRAHYDROFOLATE_INTERCONVERSION	0.756672	0.93096	0.0473534	0.422835	0.790718	3	TYMS,MTHFD2L,SHMT1
WP_CANNABINOID_RECEPTOR_SIGNALING	0.756672	0.93096	0.0473534	0.422761	0.790579	3	MAPK8,MAPK14,NAPEPLD
GSE11961_FOLLICULAR_BCELL_VS_MARGINAL_ZONE_BCELL_DN	0.756684	0.93096	0.0400032	0.233105	0.790369	22	PBX1,BTBD3,PDE8A,MAP3K20
MIR4666B	0.756688	0.93096	0.0377705	0.218863	0.789905	27	PHIP,WDR7,SH3BGRL2,CERT1,RBPJ,ADNP,TNRC6C,KCNJ3
GSE24574_BCL6_HIGH_TFH_VS_TFH_CD4_TCELL_UP	0.756684	0.93096	0.0400032	0.232818	0.789393	22	PIK3C2G,PLCB4,MID1,AKAP11,STRN,PDK4,PLPP1,SUSD6
WAKASUGI_HAVE_ZNF143_BINDING_SITES	0.756428	0.93096	0.0405756	0.252988	0.785879	15	REV3L,MRE11,RRM2B,MSH5,FANCL,POLI,LIG4,XPC,POLK
WP_HEREDITARY_LEIOMYOMATOSIS_AND_RENAL_CELL_CARCINOMA_PATHWAY	0.756494	0.93096	0.0828962	-0.279689	-0.758229	7	VEGFA,ACACA
GSE17721_LPS_VS_PAM3CSK4_6H_BMDC_UP	0.756858	0.931008	0.036762	0.203595	0.800382	39	STK3,NCOA1,PHIP,KITLG,DUSP10,SLC40A1,BLNK,SGK3,ARL4A,PHF20L1,TBC1D15,PEX13
GSE22935_UNSTIM_VS_24H_MBOVIS_BCG_STIM_MACROPHAGE_DN	0.756927	0.93106	0.0372254	0.203723	0.805853	40	PRKN,SGMS1,TENT2,PDLIM1,GABRB1,CA13,BRAF,ARL4A,APPBP2,KLHL13,PHTF2,APAF1,GTF2F2,ZNRF1,HIVEP2,MED14,LATS1,LIN9,ELF1,NSMAF,RFX5,ACYP1,TMEM39A,ATAD2B
MODULE_557	0.757212	0.931376	0.0673624	-0.478883	-0.795788	2	VIPR1,MAOA
MIR885_5P	0.757497	0.931528	0.0387962	0.215527	0.795661	31	SEMA6A,ARID2,OXR1,HMBOX1,WWP1,ZNF10,SRSF6,RFX7,CPEB3,CPSF6
GSE9650_EFFECTOR_VS_EXHAUSTED_CD8_TCELL_UP	0.757447	0.931528	0.0982123	-0.176568	-0.792846	31	ANXA1,CDC37
YANG_BREAST_CANCER_ESR1_BULK_UP	0.75748	0.931528	0.0474483	0.391225	0.790575	4	RETREG1
SUZUKI_RESPONSE_TO_TSA	0.75748	0.931528	0.0474483	0.391203	0.790531	4	PPP1R12A,MBNL1
REACTOME_INTERLEUKIN_27_SIGNALING	0.75748	0.931528	0.0474483	0.391201	0.790526	4	JAK1,STAT3,CANX
REACTOME_INTERLEUKIN_35_SIGNALLING	0.75748	0.931528	0.0474483	0.391201	0.790526	4	JAK1,STAT3,CANX
GOBP_EPITHELIAL_CELL_PROLIFERATION	0.757539	0.931547	0.0351652	0.184441	0.809779	68	RETNLB,FGFR2,PTPRK,CASK,LGR5,NFIB,PTEN,NRARP,DUSP10,RB1,BMPR1A,RICTOR,STXBP4,CFLAR,MAP2K5,SRSF6,NOTCH1,IFT80,BTRC
HP_INCREASED_URINARY_NON_PROTEINOGENIC_AMINO_ACID_LEVEL	0.757679	0.931652	0.0511148	0.504647	0.82068	2	TNFRSF11A,LMBRD1
TONKS_TARGETS_OF_RUNX1_RUNX1T1_FUSION_ERYTHROCYTE_DN	0.757679	0.931652	0.0511148	0.504144	0.819862	2	PDLIM1
GSE1925_CTRL_VS_3H_IFNG_STIM_IFNG_PRIMED_MACROPHAGE_DN	0.757764	0.931683	0.0365315	0.198837	0.799473	42	ZBTB20,SLC44A1,GAB1,MGMT,WDFY2,PAWR,GALNT11,SCAF8,WLS,USP12,JARID2,MTM1
GSE17721_CTRL_VS_PAM3CSK4_0.5H_BMDC_UP	0.757764	0.931683	0.0365315	0.198553	0.79833	42	ANKH,TIA1,ANKRD28,SRSF1,JAK1,VPS50,USP9X,HNF1B,LY75,CLTC,ASH2L,RNF111,UHMK1,CASP7,CGGBP1,POLG,MTFR1,FBXO11,PIK3C2A,FAM117B,NAA40,DLD,IREB2,MTERF3,AHCTF1,ERLIN1,TAF4,SNAP23,SAE1,ECHDC1
GOMF_PHOSPHOLIPASE_BINDING	0.757785	0.931683	0.0862866	-0.243839	-0.764029	10	ARHGAP6
HP_CAPILLARY_HEMANGIOMA	0.757835	0.93171	0.0428451	0.301337	0.771629	8	PTEN,CREBBP,HS2ST1,OFD1
GSE5099_MONOCYTE_VS_CLASSICAL_M1_MACROPHAGE_UP	0.757937	0.9318	0.0394367	0.233763	0.803224	23	XIST,NHLRC3,H2BC18,PEAK1
GOBP_HISTONE_DEACETYLATION	0.757962	0.9318	0.0376923	0.218069	0.787042	27	CAMK2D,ELK4,RCOR3,NIPBL,MAPK8,RBM14,MTA3
GOBP_PEPTIDE_TRANSPORT	0.758065	0.931893	0.0364549	0.199976	0.798648	41	SYBU,PRKN,ABCC5,CFTR,ICA1,STXBP4,RFX3,HMGN3,DISP1,LRP5,TM7SF3,SMAD2,HNF1B,ZBED6,UCP2,CCDC186
DESCARTES_MAIN_FETAL_ENS_NEURONS	0.758242	0.932078	0.0472587	0.422537	0.790161	3	TNS3,HEATR5A,TNPO1
GSE2585_AIRE_KO_VS_WT_CD80_HIGH_MTEC_UP	0.758406	0.932113	0.0366082	0.198448	0.802658	43	ITPR2,UNC13B,BTBD9,LRIG1,RASAL2,STRN,MYO6,FNIP2,NLK,CNOT4,DAAM1,ZMYM4,RAD50,TSPAN5,GOLPH3,TRIO,LATS1,WDR41,UHMK1,HADH,B4GALT5,ZNRF3,GDAP2,NT5C2,SLC39A10,SMC1A,FAM120A,AHCYL2
GSE3982_NEUTROPHIL_VS_TH2_DN	0.758406	0.932113	0.0366082	0.198442	0.802634	43	PIP5K1B,DMXL1,ABCD3,ZNF195,PLA2G4A,SUPT3H,USP12,SRSF6,RFX7,MAP3K4,RBBP8,ZC3H14,ZZZ3
HP_CEREBELLAR_VERMIS_ATROPHY	0.758308	0.932113	0.0454968	0.354624	0.778294	5	VPS41,XRCC4,PUM1
ERWIN_COHEN_BLOOD_TC_83_AGE_23_48YO_VACCINATED_VS_CONTROL_2DY_UP	0.758364	0.932113	0.0902635	-0.222845	-0.752478	13	IL1RN,TENT5A,STAT2,ANKRD22,RNF213,ZCCHC2,PARP14,KIAA0319L,TNFSF10,GCH1,RIN2,SRGAP2,PLSCR1
HP_INCREASED_CIRCULATING_ANTIBODY_LEVEL	0.758364	0.932113	0.0902635	-0.219341	-0.740647	13	CCND1,TPP2,IKBKG,SETX,PGM3,CASP10,XIAP,SCARB2,STAT3,LIG4,IRAK4,VPS45,GPC4
MIR4492	0.758495	0.93219	0.0353911	0.188975	0.816382	61	SEMA6A,TBC1D5,ZMIZ1,BTBD9,CLCN5,SDK1,GAB1,EPHB2,HIPK2,PACS1
HP_EXODEVIATION	0.758575	0.932255	0.0392759	0.227097	0.792811	24	FGFR2,RERE,ADNP,DNMBP,SLC17A5,DYRK1A,HACE1,SPATA7,ZC4H2
GNF2_XRCC5	0.758621	0.932277	0.0919686	-0.20473	-0.797503	20	PTGES3,PSMA1,SNRPD2,PRPF40A,SYNCRIP,PSMA5,PSMD14,XRCC5,MCTS1,SRP54,ATP5PB,SUMO1,CAPRIN1,DDX39B,UQCRC2,SRSF10,ZNF207,SRSF3
GOBP_MACROAUTOPHAGY	0.758907	0.932596	0.0343431	0.180795	0.824857	84	TBC1D5,PRKN,SESN1,TP53INP1,ELAPOR1,ATG10,ATP6V1H,RETREG1,MAPK8,EXOC4,TRAPPC8,VPS41,SNX14,VPS36,MTMR3,EPG5,MTM1,AMBRA1,RAB3GAP1,PIP4K2A,MAP1LC3A,WDFY3,TSC1,TBC1D12,NBR1,CALCOCO2,STAM2,RB1CC1,NRBP2,ATP6V1C1,STX17,MFSD8,TSG101,SESN3,VPS26A,NSFL1C,ERN1,TBC1D14,UBXN2B,PIK3C3,ATG2B,TMEM39A,WAC
GOMF_M7G(5')PPPN_DIPHOSPHATASE_ACTIVITY	0.759036	0.932621	0.0585938	-0.628053	-0.834006	1	DCP2
BERTUCCI_MEDULLARY_VS_DUCTAL_BREAST_CANCER_UP	0.759036	0.932621	0.0946646	-0.19927	-0.779733	21	ACSL5,HEATR1,ME2,DESI1,PSMA5,PNKD,TIAL1,BTN3A1,FBRSL1,ANKRD22,ZMIZ2,CASP10,CTSS,PARP8,DAZAP1,NBN,CUL2,RFX5
GSE22103_UNSTIM_VS_LPS_STIM_NEUTROPHIL_DN	0.759036	0.932621	0.0946646	-0.196943	-0.770629	21	NDRG1,EPHA2,GALE,CHCHD10
GOMF_14-3-3_PROTEIN_BINDING	0.758993	0.932621	0.0883594	-0.225569	-0.751677	12	DDIT4,KIF13B,TBC1D22A,FOXK1,PRKCE,PRKCZ,NEK1,DAB2IP,KLHL22,SRPK2,PI4KB,PPP1R12A
GOBP_POST-GOLGI_VESICLE-MEDIATED_TRANSPORT	0.759091	0.932655	0.10208	-0.173838	-0.793342	34	KRT18,RAB10,DNM2,RACK1
GOCC_CENTRIOLAR_SUBDISTAL_APPENDAGE	0.759386	0.932668	0.0510114	0.503665	0.819083	2	CEP128,CNTRL
GOBP_AUTONOMIC_NERVOUS_SYSTEM_DEVELOPMENT	0.759386	0.932668	0.0510114	0.503316	0.818515	2	NF1,FZD3
GOBP_SYMPATHETIC_NERVOUS_SYSTEM_DEVELOPMENT	0.759386	0.932668	0.0510114	0.503316	0.818515	2	NF1,FZD3
WP_SARSCOV2_REPLICATION_ORGANELLE_FORMATION	0.759386	0.932668	0.0510114	0.502618	0.81738	2	AMBRA1,PIK3C3
MIR1537_3P	0.759386	0.932668	0.0510114	0.501887	0.816191	2	AEBP2,UPF3A
YGCGYRCGC_UNKNOWN	0.759193	0.932668	0.0342688	0.181407	0.808821	74	SEMA6A,PDE7A,PRKN,KANSL1L,MAGI1
REACTOME_UCH_PROTEINASES	0.759259	0.932668	0.0393562	0.233173	0.801196	23	H2AC6,H2AC20,MBD5
MORF_EPHA7	0.759259	0.932668	0.0393562	0.23259	0.799194	23	STARD13,HIPK2,OPHN1,VPS41,AVL9,BMPR2,TBC1D31,TBC1D12,C18orf25
GOBP_REGULATION_OF_CALCIUM-DEPENDENT_CELL-CELL_ADHESION	0.759615	0.932668	0.0672065	-0.478534	-0.795208	2	FXYD5,KIFAP3
GSE2770_UNTREATED_VS_TGFB_AND_IL12_TREATED_ACT_CD4_TCELL_6H_DN	0.759477	0.932668	0.0387962	0.224332	0.794129	25	SYNE2,CCDC171,WDPCP,MBD5
REACTOME_TNFR1_MEDIATED_CERAMIDE_PRODUCTION	0.759615	0.932668	0.0672065	-0.477812	-0.794008	2	RACK1
GOBP_PURINE-CONTAINING_COMPOUND_TRANSMEMBRANE_TRANSPORT	0.759615	0.932668	0.0672065	-0.477695	-0.793814	2	SLC22A3
HP_ASTHENIA	0.759615	0.932668	0.0672065	-0.476789	-0.792308	2	PLEKHM1,DGUOK
REACTOME_PEXOPHAGY	0.759615	0.932668	0.0672065	-0.47677	-0.792276	2	UBA52
GOBP_MONOACYLGLYCEROL_BIOSYNTHETIC_PROCESS	0.759615	0.932668	0.0672065	-0.475755	-0.790589	2	DGAT1
GOBP_MONOACYLGLYCEROL_METABOLIC_PROCESS	0.759615	0.932668	0.0672065	-0.475755	-0.790589	2	DGAT1
GOCC_MITOCHONDRIAL_CRISTA	0.759615	0.932668	0.0672065	-0.475742	-0.790568	2	LYN,ATPSCKMT
HP_DISPROPORTIONATE_SHORT_LIMB_SHORT_STATURE	0.759494	0.932668	0.0975449	-0.185051	-0.763645	25	FLNB,HSPG2,RMRP,PPIB,KDELR2,TENT5A,SIK3,LBR,KIAA0753,ASXL1,COG1,KMT2A,CEP57,IFT43,MYSM1,SOX9,TRIP11,HS2ST1,XRCC4,DYM,IFT122,CEP120,IFT80,GNPAT
GOBP_REGULATION_OF_GLIAL_CELL_DIFFERENTIATION	0.75945	0.932668	0.0857844	-0.249985	-0.757472	9	LDLR
GSE43863_TH1_VS_LY6C_LOW_CXCR5NEG_EFFECTOR_CD4_TCELL_UP	0.759657	0.932685	0.09855	-0.18159	-0.797795	30	ANXA2,GPI,UQCRQ,ITPK1,DNAJC2
GSE43863_TFH_VS_LY6C_INT_CXCR5POS_MEMORY_CD4_TCELL_DN	0.759825	0.932792	0.0995791	-0.190706	-0.811617	28	LRP8,NPM1,VIL1,SCARB1,ATP5MK,SERBP1,EHMT1,SNRPD2
FAN_EMBRYONIC_CTX_MICROGLIA_3	0.759819	0.932792	0.0454059	0.354298	0.777578	5	ADAM28,ASAH1,CREG1,CD68,MERTK
MIR5088_5P	0.759819	0.932792	0.0454059	0.353627	0.776106	5	PTBP2,MSANTD2,CANX
PUJANA_CHEK2_PCC_NETWORK	0.763158	0.932859	0.184706	-0.139668	-0.907513	174	HSP90AA1,ODC1,DDX21,EIF5B,FDPS,NPM1,INSIG1,PUM3,MIF,NOP56,STK24,PNN,ATP5MF,NACA,WDR43,COX6C,MTA1,DNAJC2,ILF3,GNA13
FXR1_TARGET_GENES	0.76	0.932859	0.0297065	0.166576	0.854135	176	SEMA6A,WWOX,H1-5,FOXP1,H2AC6,METTL15,TMEM144,APBB2,TAFA2,SLC9A2,COQ8A,LRIG3,ELK4,DGKH,PLCH1,H2BC18,PDE8A,CASZ1,PAWR,CLASP2,ATF7IP,RBPJ,ADNP,ACIN1,ARID1B,DPY19L4,CTSA,WWP1,TACC1,TM9SF2,CAPS2,GPC4,KIF16B,TMEM168,IMMP1L,SRSF6,SLC12A6,VPS50,GEN1,ZNF462,RASGEF1B,ARID1A
GSE13411_IGM_VS_SWITCHED_MEMORY_BCELL_DN	0.761364	0.932859	0.116234	-0.156819	-0.835041	64	ANXA1,S100A10,CD55,SERPINB1
GOBP_VALINE_CATABOLIC_PROCESS	0.761044	0.932859	0.0584693	-0.627006	-0.832616	1	HIBCH
GOBP_VALINE_METABOLIC_PROCESS	0.761044	0.932859	0.0584693	-0.627006	-0.832616	1	HIBCH
GOMF_3-HYDROXYISOBUTYRYL-COA_HYDROLASE_ACTIVITY	0.761044	0.932859	0.0584693	-0.627006	-0.832616	1	HIBCH
GOBP_DNA_DAMAGE_RESPONSE,_DETECTION_OF_DNA_DAMAGE	0.763052	0.932859	0.0583453	-0.626657	-0.832153	1	NEK1
HP_DIGENIC_INHERITANCE	0.763052	0.932859	0.0583453	-0.626657	-0.832153	1	NEK1
HP_SUBMUCOUS_CLEFT_SOFT_PALATE	0.763052	0.932859	0.0583453	-0.626657	-0.832153	1	NEK1
HP_THORACIC_DYSPLASIA	0.763052	0.932859	0.0583453	-0.626657	-0.832153	1	NEK1
MIR5705	0.763052	0.932859	0.0583453	-0.626657	-0.832153	1	NEK1
SA_G2_AND_M_PHASES	0.763052	0.932859	0.0583453	-0.626657	-0.832153	1	NEK1
chr4q33	0.763052	0.932859	0.0583453	-0.626657	-0.832153	1	NEK1
ZNF197_TARGET_GENES	0.76087	0.932859	0.0324331	0.172952	0.826726	108	XIST,FBXO34,ABCA5,N4BP2L2,TSC22D1,BTBD9,CASK,STAU2,ATF7IP2,MEIS2,WDPCP,ZSCAN31,HERC1,ADNP,WNK1,WSB1,PPP1R12B,CCDC18-AS1,WWP1,FANCC,ZNF280D,PTBP3,XKR9,IRF2BP2,BTRC,PHLPP1,GTF2I,CRADD,DHRSX,APAF1,WDR82,SLX4IP,EPC1,CALCOCO1
GOBP_ENDODERMAL_CELL_FATE_DETERMINATION	0.761905	0.932859	0.057853	0.621424	0.825393	1	GATA6
GOBP_NEGATIVE_REGULATION_OF_SEBUM_SECRETING_CELL_PROLIFERATION	0.761905	0.932859	0.057853	0.621424	0.825393	1	GATA6
GOBP_NEGATIVE_REGULATION_OF_TRANSFORMING_GROWTH_FACTOR_BETA2_PRODUCTION	0.761905	0.932859	0.057853	0.621424	0.825393	1	GATA6
GOBP_PANCREATIC_A_CELL_DIFFERENTIATION	0.761905	0.932859	0.057853	0.621424	0.825393	1	GATA6
GOBP_POSITIVE_REGULATION_OF_TRANSFORMING_GROWTH_FACTOR_BETA_ACTIVATION	0.761905	0.932859	0.057853	0.621424	0.825393	1	GATA6
GOBP_REGULATION_OF_ANTIMICROBIAL_HUMORAL_RESPONSE	0.761905	0.932859	0.057853	0.621424	0.825393	1	GATA6
GOBP_REGULATION_OF_SEBUM_SECRETING_CELL_PROLIFERATION	0.761905	0.932859	0.057853	0.621424	0.825393	1	GATA6
GOBP_SEBACEOUS_GLAND_CELL_DIFFERENTIATION	0.761905	0.932859	0.057853	0.621424	0.825393	1	GATA6
GOBP_SEBUM_SECRETING_CELL_PROLIFERATION	0.761905	0.932859	0.057853	0.621424	0.825393	1	GATA6
HP_ABNORMAL_HEMIDIAPHRAGM_MORPHOLOGY	0.761905	0.932859	0.057853	0.621424	0.825393	1	GATA6
HP_ANTERIOR_PITUITARY_AGENESIS	0.761905	0.932859	0.057853	0.621424	0.825393	1	GATA6
HP_MUSCULAR_VENTRICULAR_SEPTAL_DEFECT	0.761905	0.932859	0.057853	0.621424	0.825393	1	GATA6
GOBP_CHEMOTAXIS_TO_ARACHIDONIC_ACID	0.761905	0.932859	0.057853	0.620726	0.824466	1	CREB1
GOBP_POSITIVE_REGULATION_OF_CARDIAC_MUSCLE_TISSUE_DEVELOPMENT	0.761905	0.932859	0.057853	0.620726	0.824466	1	CREB1
GOBP_POSITIVE_REGULATION_OF_OSTEOCLAST_DIFFERENTIATION	0.761905	0.932859	0.057853	0.620726	0.824466	1	CREB1
GOBP_REGULATION_OF_CARDIAC_MUSCLE_TISSUE_DEVELOPMENT	0.761905	0.932859	0.057853	0.620726	0.824466	1	CREB1
GOBP_RESPONSE_TO_L-GLUTAMATE	0.761905	0.932859	0.057853	0.620726	0.824466	1	CREB1
HAEGERSTRAND_RESPONSE_TO_IMATINIB	0.761905	0.932859	0.057853	0.620726	0.824466	1	CREB1
REACTOME_CREB1_PHOSPHORYLATION_THROUGH_THE_ACTIVATION_OF_ADENYLATE_CYCLASE	0.761905	0.932859	0.057853	0.620726	0.824466	1	CREB1
REACTOME_CREB_PHOSPHORYLATION	0.761905	0.932859	0.057853	0.620726	0.824466	1	CREB1
REACTOME_MECP2_REGULATES_TRANSCRIPTION_FACTORS	0.761905	0.932859	0.057853	0.620726	0.824466	1	CREB1
REACTOME_PKA_MEDIATED_PHOSPHORYLATION_OF_CREB	0.761905	0.932859	0.057853	0.620726	0.824466	1	CREB1
GOBP_ENTRY_INTO_HOST_CELL_BY_A_SYMBIONT-CONTAINING_VACUOLE	0.763889	0.932859	0.0577309	0.620028	0.823539	1	ITGAV
GOBP_NEGATIVE_REGULATION_OF_ENTRY_OF_BACTERIUM_INTO_HOST_CELL	0.763889	0.932859	0.0577309	0.620028	0.823539	1	ITGAV
GOBP_NEGATIVE_REGULATION_OF_LIPOPROTEIN_METABOLIC_PROCESS	0.763889	0.932859	0.0577309	0.620028	0.823539	1	ITGAV
GOBP_NEGATIVE_REGULATION_OF_LOW-DENSITY_LIPOPROTEIN_RECEPTOR_ACTIVITY	0.763889	0.932859	0.0577309	0.620028	0.823539	1	ITGAV
GOCC_ALPHAV-BETA3_INTEGRIN-HMGB1_COMPLEX	0.763889	0.932859	0.0577309	0.620028	0.823539	1	ITGAV
GOCC_ALPHAV-BETA3_INTEGRIN-IGF-1-IGF1R_COMPLEX	0.763889	0.932859	0.0577309	0.620028	0.823539	1	ITGAV
GOCC_ALPHAV-BETA3_INTEGRIN-PKCALPHA_COMPLEX	0.763889	0.932859	0.0577309	0.620028	0.823539	1	ITGAV
GOCC_INTEGRIN_ALPHAV-BETA3_COMPLEX	0.763889	0.932859	0.0577309	0.620028	0.823539	1	ITGAV
GOCC_INTEGRIN_ALPHAV-BETA5_COMPLEX	0.763889	0.932859	0.0577309	0.620028	0.823539	1	ITGAV
GOCC_INTEGRIN_ALPHAV-BETA6_COMPLEX	0.763889	0.932859	0.0577309	0.620028	0.823539	1	ITGAV
REACTOME_CROSS_PRESENTATION_OF_PARTICULATE_EXOGENOUS_ANTIGENS_PHAGOSOMES	0.763889	0.932859	0.0577309	0.620028	0.823539	1	ITGAV
WP_GENES_ASSOCIATED_WITH_THE_DEVELOPMENT_OF_RHEUMATOID_ARTHRITIS	0.763889	0.932859	0.0577309	0.620028	0.823539	1	ITGAV
WP_OSTEOBLAST_SIGNALING	0.763889	0.932859	0.0577309	0.620028	0.823539	1	ITGAV
GOBP_DOLICHOL-LINKED_OLIGOSACCHARIDE_BIOSYNTHETIC_PROCESS	0.763889	0.932859	0.0577309	0.619679	0.823076	1	ALG8
GOBP_OLIGOSACCHARIDE-LIPID_INTERMEDIATE_BIOSYNTHETIC_PROCESS	0.763889	0.932859	0.0577309	0.619679	0.823076	1	ALG8
GOMF_ALPHA-1,3-MANNOSYLTRANSFERASE_ACTIVITY	0.763889	0.932859	0.0577309	0.619679	0.823076	1	ALG8
GOMF_DOLICHYL-PHOSPHATE-GLUCOSE-GLYCOLIPID_ALPHA-GLUCOSYLTRANSFERASE_ACTIVITY	0.763889	0.932859	0.0577309	0.619679	0.823076	1	ALG8
GOMF_DOLICHYL_PYROPHOSPHATE_GLC1MAN9GLCNAC2_ALPHA-1,3-GLUCOSYLTRANSFERASE_ACTIVITY	0.763889	0.932859	0.0577309	0.619679	0.823076	1	ALG8
GOBP_ACINAR_CELL_DIFFERENTIATION	0.763889	0.932859	0.0577309	0.618981	0.822149	1	PROX1
GOBP_AORTA_SMOOTH_MUSCLE_TISSUE_MORPHOGENESIS	0.763889	0.932859	0.0577309	0.618981	0.822149	1	PROX1
GOBP_ATRIAL_CARDIAC_MUSCLE_TISSUE_DEVELOPMENT	0.763889	0.932859	0.0577309	0.618981	0.822149	1	PROX1
GOBP_ATRIAL_CARDIAC_MUSCLE_TISSUE_MORPHOGENESIS	0.763889	0.932859	0.0577309	0.618981	0.822149	1	PROX1
GOBP_BRANCHING_INVOLVED_IN_PANCREAS_MORPHOGENESIS	0.763889	0.932859	0.0577309	0.618981	0.822149	1	PROX1
GOBP_DORSAL_SPINAL_CORD_DEVELOPMENT	0.763889	0.932859	0.0577309	0.618981	0.822149	1	PROX1
GOBP_HEPATOCYTE_CELL_MIGRATION	0.763889	0.932859	0.0577309	0.618981	0.822149	1	PROX1
GOBP_LYMPHATIC_ENDOTHELIAL_CELL_FATE_COMMITMENT	0.763889	0.932859	0.0577309	0.618981	0.822149	1	PROX1
GOBP_NEGATIVE_REGULATION_OF_BILE_ACID_BIOSYNTHETIC_PROCESS	0.763889	0.932859	0.0577309	0.618981	0.822149	1	PROX1
GOBP_NEGATIVE_REGULATION_OF_BILE_ACID_METABOLIC_PROCESS	0.763889	0.932859	0.0577309	0.618981	0.822149	1	PROX1
GOBP_OLFACTORY_PLACODE_DEVELOPMENT	0.763889	0.932859	0.0577309	0.618981	0.822149	1	PROX1
GOBP_OLFACTORY_PLACODE_FORMATION	0.763889	0.932859	0.0577309	0.618981	0.822149	1	PROX1
GOBP_OLFACTORY_PLACODE_MORPHOGENESIS	0.763889	0.932859	0.0577309	0.618981	0.822149	1	PROX1
GOBP_OTIC_PLACODE_FORMATION	0.763889	0.932859	0.0577309	0.618981	0.822149	1	PROX1
GOBP_POSITIVE_REGULATION_OF_FOREBRAIN_NEURON_DIFFERENTIATION	0.763889	0.932859	0.0577309	0.618981	0.822149	1	PROX1
GOBP_POSITIVE_REGULATION_OF_SARCOMERE_ORGANIZATION	0.763889	0.932859	0.0577309	0.618981	0.822149	1	PROX1
GOBP_REGULATION_OF_BILE_ACID_BIOSYNTHETIC_PROCESS	0.763889	0.932859	0.0577309	0.618981	0.822149	1	PROX1
GOBP_REGULATION_OF_BILE_ACID_METABOLIC_PROCESS	0.763889	0.932859	0.0577309	0.618981	0.822149	1	PROX1
GOBP_REGULATION_OF_FOREBRAIN_NEURON_DIFFERENTIATION	0.763889	0.932859	0.0577309	0.618981	0.822149	1	PROX1
GOBP_REGULATION_OF_SARCOMERE_ORGANIZATION	0.763889	0.932859	0.0577309	0.618981	0.822149	1	PROX1
GOBP_SKELETAL_MUSCLE_THIN_FILAMENT_ASSEMBLY	0.763889	0.932859	0.0577309	0.618981	0.822149	1	PROX1
GOMF_DNA_BINDING_DOMAIN_BINDING	0.763889	0.932859	0.0577309	0.618981	0.822149	1	PROX1
GOMF_LBD_DOMAIN_BINDING	0.763889	0.932859	0.0577309	0.618981	0.822149	1	PROX1
GOBP_NEUROTRANSMITTER_RECEPTOR_METABOLIC_PROCESS	0.763889	0.932859	0.0577309	0.618283	0.821222	1	FNTA
GOBP_POSITIVE_REGULATION_OF_TUBULIN_DEACETYLATION	0.763889	0.932859	0.0577309	0.618283	0.821222	1	FNTA
GOBP_PROTEIN_FARNESYLATION	0.763889	0.932859	0.0577309	0.618283	0.821222	1	FNTA
GOCC_CAAX-PROTEIN_GERANYLGERANYLTRANSFERASE_COMPLEX	0.763889	0.932859	0.0577309	0.618283	0.821222	1	FNTA
GOCC_PROTEIN_FARNESYLTRANSFERASE_COMPLEX	0.763889	0.932859	0.0577309	0.618283	0.821222	1	FNTA
GOMF_ACETYLCHOLINE_RECEPTOR_REGULATOR_ACTIVITY	0.763889	0.932859	0.0577309	0.618283	0.821222	1	FNTA
GOMF_CAAX-PROTEIN_GERANYLGERANYLTRANSFERASE_ACTIVITY	0.763889	0.932859	0.0577309	0.618283	0.821222	1	FNTA
GOMF_NEUROTRANSMITTER_RECEPTOR_REGULATOR_ACTIVITY	0.763889	0.932859	0.0577309	0.618283	0.821222	1	FNTA
GOMF_PROTEIN_FARNESYLTRANSFERASE_ACTIVITY	0.763889	0.932859	0.0577309	0.618283	0.821222	1	FNTA
GOMF_ACYLPHOSPHATASE_ACTIVITY	0.761092	0.932859	0.0509083	0.500873	0.814542	2	ACYP2,ACYP1
GOBP_REGULATION_OF_1-PHOSPHATIDYLINOSITOL-4-PHOSPHATE_5-KINASE_ACTIVITY	0.761092	0.932859	0.0509083	0.500854	0.814512	2	PIP4K2A,DGKZ
NOUSHMEHR_GBM_GERMLINE_MUTATED	0.761092	0.932859	0.0509083	0.500854	0.814512	2	PIP4K2A,DGKZ
GOBP_HYDROGEN_PEROXIDE_CATABOLIC_PROCESS	0.761092	0.932859	0.0509083	0.49999	0.813107	2	NNT,CAT
GOBP_NEUROMUSCULAR_PROCESS_CONTROLLING_POSTURE	0.761092	0.932859	0.0509083	0.499789	0.812779	2	GCH1,PNKD
WP_KYNURENINE_PATHWAY_AND_LINKS_TO_CELL_SENESCENCE	0.761092	0.932859	0.0509083	0.499449	0.812226	2	AFMID,EIF2AK1
GOBP_CITRULLINE_METABOLIC_PROCESS	0.761092	0.932859	0.0509083	0.499329	0.812031	2	ASS1,ATP2B4
GOBP_REGULATION_OF_STRESS_GRANULE_ASSEMBLY	0.761092	0.932859	0.0509083	0.498774	0.81113	2	G3BP2,STYXL1
GOBP_REGULATION_OF_CELL_GROWTH	0.761158	0.932859	0.0349401	0.185455	0.810756	66	SEMA6A,H1-5,PRKN,CAMK2D,MAP3K13,SH3BP4,ARHGEF11,IP6K2,ADNP,RB1
GOBP_NEGATIVE_REGULATION_OF_HISTONE_H3-K9_METHYLATION	0.761092	0.932859	0.0509083	0.498135	0.810089	2	KDM4A,KDM3A
DESCARTES_FETAL_PLACENTA_IGFBP1_DKK1_POSITIVE_CELLS	0.761092	0.932859	0.0509083	0.497731	0.809433	2	PLPP1,CAB39L
GOCC_UNCONVENTIONAL_MYOSIN_COMPLEX	0.761092	0.932859	0.0509083	0.497713	0.809404	2	MYO6,MYO1C
GOBP_NEGATIVE_REGULATION_OF_AUTOPHAGOSOME_ASSEMBLY	0.761092	0.932859	0.0509083	0.497382	0.808866	2	MTM1,TMEM39A
GOCC_DENDRITE_MEMBRANE	0.761092	0.932859	0.0509083	0.497245	0.808643	2	WLS,INSR
HP_VITRITIS	0.761092	0.932859	0.0509083	0.497155	0.808496	2	RB1
TGACGTCA_ATF3_Q6	0.761084	0.932859	0.0359209	0.194706	0.803631	48	H4C5,UBE2H,CAMK2D,LGR5,MAP3K13,INTS7,BRAF,OSBPL9,ALS2,G3BP2,MAP1LC3A,PER1,CD2AP,ZMYM2,OGDH,CDS1,SPATA7,PDP1,GPBP1,NF1,MAOA,TMEM39A,YTHDC2,PNRC1,XPNPEP3,PPM1A,STAT3
IWANAGA_CARCINOGENESIS_BY_KRAS_PTEN_UP	0.761965	0.932859	0.0369161	0.20306	0.803231	40	GOLM1,DMBT1,MAPK8,SLC5A1,WNK1,MIB1,WWP2,ZMYND11,LMNB1,ACAP2,NFATC2,ZC3H14,RBM26,OGA,EIF4EBP2,PGAP1,FREM2,PKIB,B3GALNT2,ATP6V1C1,FANCL
GSE28737_FOLLICULAR_VS_MARGINAL_ZONE_BCELL_BCL6_HET_UP	0.763387	0.932859	0.0363018	0.197714	0.799688	43	GCNT1,WDPCP,PACS1,BCKDHB,TET2,AKAP11,FAM120B,VPS41,CEP162,DGLUCY,NNT,NEK7,AFMID,PLEKHG3,SRPK2,MAP3K2,ACSS1,DCP1B,CCNY
GSE17721_CPG_VS_GARDIQUIMOD_4H_BMDC_UP	0.760204	0.932859	0.10925	-0.16946	-0.799266	41	CAPN8,ODC1,ABCF1,PRAP1,TANC1,HERC2
GSE37301_MULTIPOTENT_PROGENITOR_VS_PRO_BCELL_UP	0.763387	0.932859	0.0363018	0.197403	0.798431	43	DACH1,EPHB2,CIT,TCF12,TIAM2,PDE8A
GSE17721_12H_VS_24H_PAM3CSK4_BMDC_DN	0.762963	0.932859	0.0359209	0.194634	0.796416	45	PTPRK,TP53INP1,NCOA1,AMACR,SOS1,FAM111A,GALNT11,LPGAT1,SP3,MTA3,SPIDR,IFT80,BDH1
HAHTOLA_MYCOSIS_FUNGOIDES_SKIN_UP	0.762963	0.932859	0.0359209	0.194541	0.796036	45	ZNF292,CASK,NFIB,SF3B1,PDCD4,FOXO3,IP6K2,NME7,MRTFB,SP3,TOX,NSL1,PRKCI
MIR6791_5P	0.762029	0.932859	0.0383996	0.213783	0.793723	32	PDCD4,STXBP5,SH3BGRL2,RALGPS1,CASTOR2,WAPL,TANC2,PHF21A,C4orf19,PI4KB
GSE15930_STIM_VS_STIM_AND_IFNAB_24H_CD8_T_CELL_UP	0.760104	0.932859	0.0386372	0.214448	0.791679	31	ANKRD10,NCOA2,ATP6V1H,DMTF1,H2BC18
HP_EPIGASTRIC_PAIN	0.762019	0.932859	0.0670513	-0.475348	-0.789913	2	MET
GOBP_REGULATION_OF_RNA_POLYMERASE_II_TRANSCRIPTION_PREINITIATION_COMPLEX_ASSEMBLY	0.761381	0.932859	0.04707	0.422128	0.789396	3	ATF7IP,CREB1,CAND1
MIR22_3P	0.761408	0.932859	0.0385579	0.213803	0.789299	31	SESN1,TP53INP1,TNRC6B,STAG2,TET2,PDS5A,RBM15,WDR82,EPC1,ZFYVE9,BRWD3,HIPK1,CREB1,PROX1,SMAP1
GSE13485_CTRL_VS_DAY3_YF17D_VACCINE_PBMC_DN	0.761408	0.932859	0.0385579	0.213647	0.788722	31	PCCA,DECR1,FNIP2,PLSCR1,TMEM168,FGD4,WDR70,RAD50,VPS45,RGL1,TNS3,GCH1
GSE6092_B_BURGDOFERI_VS_B_BURGDORFERI_AND_IFNG_STIM_ENDOTHELIAL_CELL_DN	0.760618	0.932859	0.0380056	0.210055	0.788633	33	SPATA13,DGKH,SLC39A14,BRAF,ITGB8,CLINT1,AEBP2
GOBP_POSITIVE_REGULATION_OF_T_CELL_MEDIATED_CYTOTOXICITY	0.762951	0.932859	0.0469759	0.42104	0.787361	3	HLA-B
REACTOME_ACTIVATION_OF_THE_PRE_REPLICATIVE_COMPLEX	0.76063	0.932859	0.0472587	0.389593	0.787277	4	POLA1,CDC7,ORC4,ORC5
BROWNE_HCMV_INFECTION_12HR_DN	0.763852	0.932859	0.0389556	0.225334	0.786654	24	ZMIZ1,VPS13B,MID1,CBR4,EXOC6B,HNRNPH3,RIN2,OGA,ATXN1,TSPAN5,MAST4
HP_FEMORAL_HERNIA	0.76378	0.932859	0.04707	0.388656	0.785384	4	SMAD4,TRIP11
GSE23925_LIGHT_ZONE_VS_DARK_ZONE_BCELL_UP	0.760728	0.932859	0.0384787	0.213868	0.784947	30	CERS6,ANKH,OSBPL9,SRSF1,PTBP3,LMF1,BTRC,BMPR2,SEC16B,MAN1A2
GOBP_SERTOLI_CELL_DEVELOPMENT	0.76378	0.932859	0.04707	0.388404	0.784874	4	FNDC3A,HSD17B4,SOX9,ARID4A
GOBP_SERTOLI_CELL_DIFFERENTIATION	0.76378	0.932859	0.04707	0.388404	0.784874	4	FNDC3A,HSD17B4,SOX9,ARID4A
HP_ABNORMAL_TRABECULAR_BONE_MORPHOLOGY	0.76378	0.932859	0.04707	0.388372	0.784809	4	CLCN5,TNFRSF11A
MIR6762_3P	0.76051	0.932859	0.0375363	0.217336	0.784395	27	PDE7A,CDK19,SS18,FSD1L,FBXW8,POGZ,ARID1A,NFATC2,CNOT2,WDFY3,CRTC1
SIRNA_EIF4GI_DN	0.760956	0.932859	0.0394367	0.233772	0.784185	21	CFTR,FAM111A,MBD5,STAG1,SMURF2,NEK7,ENOX2,PAPSS2,ACYP1,TMEM39A,PDE6D,IMPA1,VPS54,AKAP10,MAPKAPK5,MAP4K3,SUPT20H,TAF11
GSE27092_WT_VS_HDAC7_PHOSPHO_DEFICIENT_CD8_TCELL_DN	0.762926	0.932859	0.0369161	0.203576	0.783794	36	ZKSCAN1,PYGB,HNF4G,SCAF8,SRSF1,SP3,HNRNPH3,MDM4,RTTN,S100PBP,SYNRG,CLTA,UHMK1,STRBP,SRP9,DGUOK,HLA-C,PIK3C3,PAPOLA,BMP2K,SMARCD2,RARS2,D2HGDH,TWF1,TMEM123,AXIN2
GSE40666_UNTREATED_VS_IFNA_STIM_CD8_TCELL_90MIN_DN	0.763033	0.932859	0.104344	-0.169559	-0.783374	37	S100A6,ID1,UQCRQ
REACTOME_ONCOGENIC_MAPK_SIGNALING	0.763057	0.932859	0.0373806	0.216774	0.782366	27	TRIM24,CAMK2D,DUSP10,BRAF,DUSP16,ESRP1
GOMF_VITAMIN_BINDING	0.76087	0.932859	0.0404935	0.247977	0.781165	16	PCCA,PYGB,TYMS,EGLN1,PDXDC1,OGDH,MTR,PANK3,LMBRD1,ACCS,OAT,SHMT1
GSE5589_LPS_VS_LPS_AND_IL6_STIM_IL10_KO_MACROPHAGE_45MIN_DN	0.760563	0.932859	0.103958	-0.170642	-0.780421	35	TM4SF1,PDCD11,IL1RN,ACACA,LRPPRC
GOMF_I-SMAD_BINDING	0.763689	0.932859	0.0430173	0.319745	0.779783	7	SMAD5,SMAD4,SMAD2,SMAD1,AXIN2,SMURF1,SMAD3
GCM_TPR	0.762228	0.932859	0.0404114	0.247091	0.778374	16	WAPL,PCM1,SP3,PI4KB
GAO_ESOPHAGUS_25W_C4_FGFR1HIGH_EPITHELIAL_CELLS	0.763758	0.932859	0.0397596	0.234702	0.773045	19	TMEM144,PTBP2,HHAT,SLC16A2,RIC1
HP_FALLS	0.761644	0.932859	0.0736213	-0.40433	-0.769731	3	FAR1,VPS13A,ACBD5
GSE43955_TH0_VS_TGFB_IL6_TH17_ACT_CD4_TCELL_20H_DN	0.762931	0.932859	0.09855	-0.184217	-0.769617	26	PLAUR,CST3,GIPC1,CLIP2,METAP2
HP_CHRONIC_INFECTION	0.760684	0.932859	0.0426734	0.300213	0.768751	8	SF3B1,TET2,IRF2BP2,NUMA1
HP_SUPERNUMERARY_NIPPLE	0.760684	0.932859	0.0426734	0.300166	0.768632	8	TNRC6B,GPC4,HS2ST1,ASXL1,DDX6,TRRAP
HASLINGER_B_CLL_WITH_CHROMOSOME_12_TRISOMY	0.760684	0.932859	0.0426734	0.299494	0.766911	8	MLXIP,WASHC4
GOBP_CELLULAR_HORMONE_METABOLIC_PROCESS	0.761246	0.932859	0.0860347	-0.243612	-0.763319	10	DGAT1,SCARB1,DKK3,PNPLA4,ADH1C,AKR1C3,PRMT3,HSD17B4,HSD17B11,PNPLA2
GOBP_CARDIOCYTE_DIFFERENTIATION	0.762931	0.932859	0.09855	-0.182706	-0.763304	26	PLEC,EFNB2,VEGFA
GOBP_ICOSANOID_SECRETION	0.763713	0.932859	0.0419082	0.28541	0.762929	9	MAP2K6,TNFRSF11A,PLA2G4A,PLA2R1,P2RX4,PNPLA8
GOBP_REGULATION_OF_ACTIN_NUCLEATION	0.76	0.932859	0.0840746	-0.264198	-0.762148	8	VIL1,WASF2,NCKAP1,PICK1,HIP1R,WASHC5
REACTOME_NS1_MEDIATED_EFFECTS_ON_HOST_PATHWAYS	0.76	0.932859	0.0840746	-0.264078	-0.761803	8	NUP98,NUP42,POM121,NUP50,NUP214,NUP85,KPNA3,NUP88
REACTOME_NUCLEAR_PORE_COMPLEX_NPC_DISASSEMBLY	0.76	0.932859	0.0840746	-0.264078	-0.761803	8	NUP98,NUP42,POM121,NUP50,NUP214,NUP85,NEK7,NUP88
MATTIOLI_MGUS_VS_PCL	0.761538	0.932859	0.0919686	-0.206615	-0.756268	17	EEF1A1,PFN1,SSR4
GOBP_BEHAVIORAL_DEFENSE_RESPONSE	0.760355	0.932859	0.0776799	-0.292022	-0.755225	6	NPAS2,VDAC1,EIF4G1
GOBP_BEHAVIORAL_FEAR_RESPONSE	0.760355	0.932859	0.0776799	-0.292022	-0.755225	6	NPAS2,VDAC1,EIF4G1
CAAGGAT_MIR362	0.76259	0.932859	0.0880945	-0.224618	-0.748509	12	GADD45A,ACACA
HP_ABNORMALITY_OF_THE_GALLBLADDER	0.764259	0.933278	0.0911073	-0.206872	-0.732094	15	GPI,CLIP2,JAK2,EIF4H,RREB1,ASXL1,CNOT1,SPECC1L,INTU,JMJD1C,ABHD11,GATA6,GTF2I,PNPLA2,SMAD4
GSE37301_HEMATOPOIETIC_STEM_CELL_VS_GRAN_MONO_PROGENITOR_UP	0.764331	0.933333	0.037303	0.216023	0.779656	27	ANKRD12,MAP4K5,SH3YL1,H2AC15,JARID2,PLSCR1,SENP7,NOTCH1,KDM4A,ZNRF1,MAP3K2,REPS1
HP_COMPLETE_DUPLICATION_OF_PHALANX_OF_HAND	0.764505	0.933427	0.0507028	0.496684	0.80773	2	FANCC,LEMD3
GSE3982_MAC_VS_BCELL_DN	0.764484	0.933427	0.036762	0.202526	0.801117	40	TBC1D5,PTPRK,PIP5K1B,KDM6A,SLC35E2B,RERE,CREBBP,STK38
GOBP_INTRACELLULAR_ESTROGEN_RECEPTOR_SIGNALING_PATHWAY	0.764543	0.933427	0.0411544	0.27812	0.789556	11	ARID1A,DDX17,CNOT2,STRN3,LATS1,CNOT1,SRC,YAP1,UFM1
MORF_PRKCA	0.764554	0.933427	0.0380056	0.216392	0.782624	28	FAM110B,NR3C2,EPHB2,EXOC4,TANC2,SUPT3H,PCM1,CEP162,FBXL4
REACTOME_RAC3_GTPASE_CYCLE	0.764444	0.933427	0.100279	-0.171691	-0.780743	33	ARHGAP6,EPHA2,BAIAP2L1
LINDGREN_BLADDER_CANCER_WITH_LOH_IN_CHR9Q	0.764629	0.933427	0.0382417	0.21272	0.780734	30	ITPR2,ANKH,ASTN2,ASS1,TSC1,RABGAP1,RNF38,TMEM245,MFSD14B,STX17,SMARCA2,CNTRL,PTGR1,CDK5RAP2,ERP44,FBXW2,KLHL9,NUDCD3,DAB2IP
HP_ABNORMAL_RECTUM_MORPHOLOGY	0.764706	0.933427	0.0395172	0.230131	0.780285	22	CFTR,PTEN,PIGN,BMPR1A,SMAD4,GTF2I,CDK8,MLH3,ABHD11,LIG4,POLR1D,DICER1,SDHA,INSR,AXIN2,EIF4H,PMS1
SCHRAETS_MLL_TARGETS_DN	0.764706	0.933427	0.0770737	-0.328791	-0.77464	5	IL1RN,DFFB,ACADM,GATA6,HNF1B
GOBP_NEGATIVE_REGULATION_OF_GLIAL_CELL_DIFFERENTIATION	0.764706	0.933427	0.0770737	-0.328588	-0.774163	5	LDLR
REACTOME_REGULATION_OF_GENE_EXPRESSION_IN_LATE_STAGE_BRANCHING_MORPHOGENESIS_PANCREATIC_BUD_PRECURSOR_CELLS	0.764706	0.933427	0.0770737	-0.328561	-0.774098	5	ONECUT3
GOBP_CEREBRAL_CORTEX_CELL_MIGRATION	0.764706	0.933427	0.0857844	-0.243469	-0.762871	10	LRP8,RHOA,LAMB1
RUVBL1_TARGET_GENES	0.764855	0.933575	0.0369161	0.204968	0.793133	37	SRGAP3,H2AC6,TET2,TIA1,LINC01004,ENSG00000255468,GSTA4,ACYP2,SLX4IP,PPP6R3,BICRAL,MED23,CEP95,C11orf54,FBXO31,SRSF3,ANKRD17-DT,ATF2,PEX1,ZNF207,POLG
MORF_PTEN	0.76494	0.933614	0.0391956	0.232763	0.780801	21	PTEN,FRYL,FRY,STAG1,MFN1,TFDP2,PTBP3,CPEB3,BRD1
GSE26488_CTRL_VS_PEPTIDE_INJECTION_OT2_THYMOCYTE_UP	0.76494	0.933614	0.0391956	0.232611	0.780293	21	SESN1,OLFM4,TAFA2,SLCO5A1,ERN2,KLHL13,NDUFS4,KAT6A,BTBD8
GOCC_TUMOR_NECROSIS_FACTOR_RECEPTOR_SUPERFAMILY_COMPLEX	0.76506	0.933727	0.0582216	-0.62596	-0.831226	1	TRADD
GOBP_INTRA-GOLGI_VESICLE-MEDIATED_TRANSPORT	0.765193	0.933856	0.0409884	0.26655	0.77443	12	COG6,COG5,RAB6A,COPG2,VTI1A,COPA,COG1,GOSR1,COG2,GOSR2,NSF,COG3
HP_ENLARGED_OVARIES	0.765354	0.93392	0.0469759	0.387965	0.783986	4	PTEN,CYB5A,INSR,USF3
GOBP_RAP_PROTEIN_SIGNAL_TRANSDUCTION	0.765354	0.93392	0.0469759	0.387937	0.783931	4	RAPGEF2,RAP1A,RAP1B
HP_GENERALIZED_AMINOACIDURIA	0.765354	0.93392	0.0469759	0.387914	0.783884	4	NDUFAF6,DGUOK
GOBP_PLASMA_LIPOPROTEIN_PARTICLE_ORGANIZATION	0.765354	0.93392	0.0469759	0.387865	0.783785	4	ABCA5
GSE19923_HEB_KO_VS_HEB_AND_E2A_KO_DP_THYMOCYTE_DN	0.76555	0.93406	0.104733	-0.169778	-0.787536	38	FOSL1,IER3
GSE14308_NAIVE_CD4_TCELL_VS_NATURAL_TREG_DN	0.765526	0.93406	0.0369933	0.206578	0.786499	35	METTL15,DECR1,SCAPER,STIM2,FBXL17,SNX13,AK3,DPY19L4,PPM1D
GSE2770_UNTREATED_VS_ACT_CD4_TCELL_48H_DN	0.765526	0.93406	0.0369933	0.206559	0.786426	35	ANK3,MLXIP,PDE3B,ETV6,PDE8A
WANG_CLASSIC_ADIPOGENIC_TARGETS_OF_PPARG	0.765668	0.93417	0.0730744	-0.365033	-0.786331	4	DGAT1,ACSL1
GSE41867_MEMORY_VS_EXHAUSTED_CD8_TCELL_DAY30_LCMV_DN	0.765799	0.934298	0.0359209	0.192595	0.799022	50	ZKSCAN1,DCAF6,SLC44A1,ICA1,SMAD5,ZNF148,CLINT1,ITFG1,CPD,SMAD4,IFT80,TMBIM4,CRADD,P2RX4,S100PBP,LHPP,TNS3,SEPSECS,RAP1A,CDC42SE2,SYNRG,USP22,WDR27,HNRNPLL,SBF2,PANK3,AGFG2,CREG1,ERP44,UBE2A,MBTPS1,OAT,TMEM167A
TRAVAGLINI_LUNG_PROXIMAL_CILIATED_CELL	0.76622	0.934391	0.0268159	0.159789	0.883727	394	GLIS3,BCAS3,GOLM1,SYBU,PLEKHS1,SRGAP3,RALGAPA2,PCDH7,ETNK1,CMPK1,TEX9,FGGY,TP53INP1,SLC22A23,KANSL1L,ABCC5,FOXP1,CERS6,ZKSCAN1,H1-2,MLXIP,SYNE2,ABCA5,TNRC6B,PHIP,NFIA,UBE2H,BBS9,APPL2,NCK2,FAM214A,BTBD3,SS18,STIM2,LRIG1,DGKH,MGMT,PLCH1,NDFIP2,SPATA6,CEP350,LIMK2,CASZ1,MGAT5,PUM2,GABPB1-AS1,ENAH,SPATA6L,CLMN,FOXO3,GOLPH3L,NME7,TSGA10,WNK1,FSD1L,SPATA18,MNAT1,TSPAN3,EFCAB11,ITGB8,COPB2-DT,PLEKHA5,MRPS28,SNX14,FOCAD,RFX3,PCM1,FAM172A,HMGN3,CEP162,LINC01004,TTC21B,ARMC2,RHOU,SMAD4,GFM2,CD164,TM9SF2,CAPS2,ATP9A,UBE3D,PTBP3,MUC20,MIPEP,FAM221A,CSTF3,PLPP5,RALGAPB,RASGEF1B,CFAP44,ALMS1,DDX17,SPG11,IFT80,DAAM1,PPP4R3B,BDH1,ARL4A,BROX,GCC2,CASC2,ZNF33A,STK33,MFSD6,USP9X,SLC25A29,MAP1LC3A,SLC6A6,ZNF33B,ABI1,C21orf58,ZNF3,IFT122,RAD50,PKD1,FANK1,MTIF3,EMC2,BPTF,SRPK2,JKAMP,NBR1,MAP3K2,PTPRF,ZNF440,SMIM14,IQCB1,RANBP9,ACSS1,UCP2,H2AC8,PKIB,ARHGAP32,AKAP9,PCNX4,CDS1,TTLL5,HIPK1,DIDO1,ZBTB44,SLC25A36,TTC39C,LCOR,CCNY,SPATA7,CFAP69,RB1CC1,NPTN,ABHD11,SUN1,PPIL6,USP22,SPPL2B,KDM3B,CLTC,LENG8,GPBP1,CLTA,GK5,MRNIP,ELF1,CCDC66,TRIM44,TP53BP1,ZC3H6,CLIP1,KIAA0232,FZD6,TACC2,IFT74,ANKRD26,KLHDC10,SMARCA2,CASP7,GAS8
NKX2_2_TARGET_GENES	0.766909	0.934391	0.0273075	0.161229	0.874327	310	ENC1,SRGAP3,PCCA,DLEU2,SESN1,PRLR,NFKBIZ,NR6A1,BAZ2B,VPS13B,REV3L,PIK3R1,ZNF292,TNRC6B,APBB2,XPR1,ITM2B,SOS1,NHLRC3,NDUFAF6,NCK2,KITLG,GAB1,MAP3K13,BTBD3,CBLB,LYPLAL1,DMTF1,GARS1-DT,TPCN1,TNKS,BCKDHB,ATF7IP,CA13,SMAD5,ADNP,ATP10B,WNK1,ZNF117,MNAT1,TRA2A,EFCAB11,EBLN3P,MARCHF7,SRSF4,STAG1,LINC02615,FNDC3A,PPP1R12B,RFX3,CNNM2,CCDC18-AS1,ALDH7A1,TFDP2,PPM1D,WDR74,GFM2,CD164,GSTA4,TRPM7,TARBP1,WWP2,C4orf19,SPIN1,RSBN1L,HNRNPH3,PPP1R12A,VPS50,SOX6,EXPH5,MDM4,PDXDC1,CLDN12,FCHO2,BTRC,MAP3K4,PPP4R3B,SLCO5A1,MIA3,TRPC4AP,PRKCI,NUMA1,TBC1D15,NEK7,RBBP8,VPS8,PEX13,MGME1,PHTF2,KIAA2026,SLC6A6,DMXL2,MTERF1,GPATCH2,MAP7,ZNF3,IFT122,CEP44,ERCC5,SH3RF2,PPP6R3,CALCOCO1,ZFAND1,OGDH,JKAMP,ZBED6,BTBD8,SMIM14,CREBZF,TRIQK,UBE4B,LUC7L2
GOCC_U2-TYPE_POST-MRNA_RELEASE_SPLICEOSOMAL_COMPLEX	0.767068	0.934391	0.0580984	-0.625611	-0.830763	1	GCFC2
chr2p12	0.767068	0.934391	0.0580984	-0.625611	-0.830763	1	GCFC2
HP_ABNORMALITY_OF_UPPER_LIMB_METAPHYSIS	0.767068	0.934391	0.0580984	-0.624913	-0.829836	1	STX16
HP_DIAPHYSEAL_SCLEROSIS	0.767068	0.934391	0.0580984	-0.624913	-0.829836	1	STX16
HP_INCREASED_DENSITY_OF_LONG_BONES	0.767068	0.934391	0.0580984	-0.624913	-0.829836	1	STX16
HP_PSEUDOHYPOPARATHYROIDISM	0.767068	0.934391	0.0580984	-0.624913	-0.829836	1	STX16
HP_DEEP_SET_NAILS	0.767068	0.934391	0.0580984	-0.624215	-0.828909	1	SUZ12
HP_WIDE_NASAL_RIDGE	0.767068	0.934391	0.0580984	-0.624215	-0.828909	1	SUZ12
GOBP_CENTROMERIC_SISTER_CHROMATID_COHESION	0.767068	0.934391	0.0580984	-0.623866	-0.828446	1	AXIN2
GOBP_DIRECT_OSSIFICATION	0.767068	0.934391	0.0580984	-0.623866	-0.828446	1	AXIN2
GOBP_INTRAMEMBRANOUS_OSSIFICATION	0.767068	0.934391	0.0580984	-0.623866	-0.828446	1	AXIN2
GOBP_REGULATION_OF_CENTROMERIC_SISTER_CHROMATID_COHESION	0.767068	0.934391	0.0580984	-0.623866	-0.828446	1	AXIN2
GOBP_REGULATION_OF_MISMATCH_REPAIR	0.767068	0.934391	0.0580984	-0.623866	-0.828446	1	AXIN2
HOEK_NK_CELL_2011_2012_TIV_1D_VS_0DY_ADULT_1D_DN	0.767068	0.934391	0.0580984	-0.623866	-0.828446	1	AXIN2
REACTOME_BINDING_OF_TCF_LEF_CTNNB1_TO_TARGET_GENE_PROMOTERS	0.767068	0.934391	0.0580984	-0.623866	-0.828446	1	AXIN2
GOBP_CORPUS_CALLOSUM_MORPHOGENESIS	0.767068	0.934391	0.0580984	-0.623517	-0.827983	1	PAFAH1B1
GOBP_MEMBRANE_DISASSEMBLY	0.767068	0.934391	0.0580984	-0.623517	-0.827983	1	PAFAH1B1
GOBP_MICROTUBULE_CYTOSKELETON_ORGANIZATION_INVOLVED_IN_ESTABLISHMENT_OF_PLANAR_POLARITY	0.767068	0.934391	0.0580984	-0.623517	-0.827983	1	PAFAH1B1
GOBP_NUCLEAR_MEMBRANE_DISASSEMBLY	0.767068	0.934391	0.0580984	-0.623517	-0.827983	1	PAFAH1B1
GOCC_1-ALKYL-2-ACETYLGLYCEROPHOSPHOCHOLINE_ESTERASE_COMPLEX	0.767068	0.934391	0.0580984	-0.623517	-0.827983	1	PAFAH1B1
GOCC_CENTRAL_REGION_OF_GROWTH_CONE	0.767068	0.934391	0.0580984	-0.623517	-0.827983	1	PAFAH1B1
HP_THICK_CEREBRAL_CORTEX	0.767068	0.934391	0.0580984	-0.623517	-0.827983	1	PAFAH1B1
REACTOME_RECEPTOR_TYPE_TYROSINE_PROTEIN_PHOSPHATASES	0.766091	0.934391	0.0467883	0.420042	0.785495	3	PTPRF,PPFIBP1,PPFIBP2
REACTOME_RUNX1_REGULATES_TRANSCRIPTION_OF_GENES_INVOLVED_IN_BCR_SIGNALING	0.766091	0.934391	0.0467883	0.419046	0.783632	3	ELF2,ELF1,CBFB
YAP1_DN	0.766091	0.934391	0.0467883	0.418994	0.783536	3	MYLIP,GUCY2C,PRCC
HP_ABNORMAL_MITRAL_VALVE_PHYSIOLOGY	0.766234	0.934391	0.0380842	0.219214	0.782998	26	HLA-B,DSE,ZNF148,MTX2,SMAD4,NOTCH1,PLD1,GTF2I,PKD1,GATA6,ABHD11,MCTP2,RAF1,POLG,NF1
MORF_PPP2R5E	0.766043	0.934391	0.0394367	0.229756	0.779013	22	SP3,NUP88,ZZZ3,SMAD2,CDK8,PRPSAP1,POLR3C,RAF1,MTFR1,STXBP3,PPP2R5E,SHMT1,PIGF,ORC5
HP_INCOMPLETE_PENETRANCE	0.766443	0.934391	0.0395979	0.234236	0.771508	19	MT-ATP6,PTEN,NRIP1,MT-ND1,BMPR2,PKD2,LRP5,KRIT1
GOBP_NEURAL_NUCLEUS_DEVELOPMENT	0.766575	0.934391	0.0409056	0.265508	0.771403	12	NFIB,ZNF148,CCDC14
MIR3689D	0.766443	0.934391	0.0395979	0.234042	0.770871	19	PLEKHS1,TOB1,SOX6,CFAP44,SH3RF2,ZSWIM6,USP22,ZFX,ZNF609,XPNPEP3,WDR33,IGF2R,LRRC27,MSI2,VPS13C
MIR6851_5P	0.766443	0.934391	0.0395979	0.234042	0.770871	19	PLEKHS1,TOB1,SOX6,CFAP44,SH3RF2,ZSWIM6,USP22,ZFX,ZNF609,XPNPEP3,WDR33,IGF2R,LRRC27,MSI2,VPS13C
GOBP_REGULATION_OF_T_CELL_DIFFERENTIATION_IN_THYMUS	0.766566	0.934391	0.0448645	0.333668	0.768442	6	SOS1,TOX,SOS2,PTPN2
HP_SHOULDER_DISLOCATION	0.767123	0.934391	0.0732559	-0.402235	-0.765742	3	NGLY1,ERMARD,ARFGEF2
GOBP_BASE-EXCISION_REPAIR,_GAP-FILLING	0.767123	0.934391	0.0732559	-0.399092	-0.75976	3	POLB,POLG,LIG1
MODULE_35	0.767123	0.934391	0.0732559	-0.399092	-0.75976	3	IARS1,EPRS1,LIG1
REACTOME_GAP_FILLING_DNA_REPAIR_SYNTHESIS_AND_LIGATION_IN_GG_NER	0.767123	0.934391	0.0732559	-0.399092	-0.75976	3	UBA52,POLK,LIG1
BENNETT_SYSTEMIC_LUPUS_ERYTHEMATOSUS	0.767123	0.934391	0.0732559	-0.39882	-0.759242	3	LGALS3BP
HP_KERATOSIS_PILARIS	0.766272	0.934391	0.0772747	-0.290751	-0.751937	6	ODC1
chrXq24	0.766272	0.934391	0.0772747	-0.290458	-0.751179	6	NDUFA1,UPF3B,MCTS1,LAMP2,UBE2A,KLHL13
HP_PULMONARY_HEMORRHAGE	0.766272	0.934391	0.0772747	-0.289874	-0.749669	6	NPM1
HP_DYSLEXIA	0.766272	0.934391	0.0772747	-0.289237	-0.748021	6	VCP,APC,GRN,TMEM106B,VPS13D
GOBP_NCRNA_TRANSCRIPTION	0.766187	0.934391	0.0878313	-0.222818	-0.74251	12	SIRT7,NOL11,MACROH2A1,GTF3C1,SMARCA4,ICE1,SNAPC1,ICE2,SNAPC3,BRF1
FOXD3_TARGET_GENES	0.766187	0.934391	0.0878313	-0.222768	-0.742341	12	SERPINB1
GSE11884_WT_VS_FURIN_KO_NAIVE_CD4_TCELL_UP	0.766917	0.934391	0.0902635	-0.201934	-0.733371	16	ANXA1
MIR6718_5P	0.767253	0.934483	0.0399219	0.250869	0.779297	15	MAGI1,ARL15,TANC2,SUSD6,MAN1A2,C18orf25
GOCC_SERINE/THREONINE_PROTEIN_KINASE_COMPLEX	0.767253	0.934483	0.0399219	0.250675	0.778693	15	MNAT1,CCNT2,PHKB,CCNY,RB1CC1,CDK13,ACVR2A,ERN1,CCNG1,ULK1,IKBKB,ATG13
MIR3927_5P	0.767347	0.934564	0.0401661	0.258282	0.785447	14	WNK1,EPB41L5,MIB1,DAPK1,ZNF75D,TMLHE
GSE21670_IL6_VS_TGFB_AND_IL6_TREATED_CD4_TCELL_UP	0.767383	0.934575	0.036762	0.204127	0.78988	37	ARHGEF11,PACS1,STK38,NRIP1,FBXW8,UBE3D,MGAT4A,SPIRE2,MDM4,RAB3GAP1,NUAK2,UBR3,CRLS1,PROX1,HSD17B11,STX17,MEF2A,CREBRF,USP3,ZNF507,ADSS2,XYLB,SLC39A10,BMP2K
GOBP_POSITIVE_REGULATION_OF_NMDA_GLUTAMATE_RECEPTOR_ACTIVITY	0.767918	0.934797	0.0504983	0.494943	0.804898	2	EPHB2
GOMF_3'-5'-EXODEOXYRIBONUCLEASE_ACTIVITY	0.767918	0.934797	0.0504983	0.494898	0.804826	2	MRE11,TATDN1
GOBP_NEGATIVE_REGULATION_OF_DNA-TEMPLATED_TRANSCRIPTION,_TERMINATION	0.767918	0.934797	0.0504983	0.494878	0.804793	2	SCAF8,SCAF4
GOBP_NEGATIVE_REGULATION_OF_TERMINATION_OF_RNA_POLYMERASE_II_TRANSCRIPTION	0.767918	0.934797	0.0504983	0.494878	0.804793	2	SCAF8,SCAF4
GOBP_NEGATIVE_REGULATION_OF_TERMINATION_OF_RNA_POLYMERASE_II_TRANSCRIPTION,_POLY(A)-COUPLED	0.767918	0.934797	0.0504983	0.494878	0.804793	2	SCAF8,SCAF4
GOMF_PHOSPHOSERINE_RESIDUE_BINDING	0.767918	0.934797	0.0504983	0.494878	0.804793	2	SCAF8,SCAF4
GOMF_RNA_POLYMERASE_II_C-TERMINAL_DOMAIN_PHOSPHOSERINE_BINDING	0.767918	0.934797	0.0504983	0.494878	0.804793	2	SCAF8,SCAF4
GSE30971_CTRL_VS_LPS_STIM_MACROPHAGE_WBP7_HET_2H_DN	0.767901	0.934797	0.0356176	0.193463	0.791626	45	REV3L,CDK19,DENND1B,WDFY2,ABCD3,RERE,CHN2,TNFRSF11A,REPS2,DNMBP,TACC1,PDK4,PIP4K2A,RMND5A,ZDHHC7,RBM15,CALCOCO1,MAN1A2
REACTOME_GLYCOGEN_METABOLISM	0.767661	0.934797	0.0466948	0.418649	0.78289	3	PYGB,PHKB
HP_IMPAIRED_DISTAL_TACTILE_SENSATION	0.767647	0.934797	0.0768737	-0.327393	-0.771347	5	SETX,SPTLC2,KLHL9,DCAF8,ATXN1
HP_ABNORMAL_INSULIN_LEVEL	0.767785	0.934797	0.0395172	0.233434	0.768866	19	SCAPER,MTX2,ALMS1,DMXL2,UCP2,OFD1,SPATA7,HADH,AKT2,HGSNAT,IFT140,INSR,SH2B1,MERTK,APPL1
MIR125A_3P	0.767785	0.934797	0.0395172	0.233276	0.768347	19	DACH1,WDFY2,PEAK1,NLK,CNOT4,KDM4A
GSE27786_CD8_TCELL_VS_ERYTHROBLAST_DN	0.767717	0.934797	0.0928481	-0.189266	-0.760938	22	C6orf132,TFF3,MYOF
BIOCARTA_ECM_PATHWAY	0.768012	0.934877	0.0427591	0.318388	0.776474	7	PIK3R1,ROCK1
WAKABAYASHI_ADIPOGENESIS_PPARG_RXRA_BOUND_WITH_H4K20ME1_MARK	0.768153	0.935016	0.0370705	0.21485	0.77542	27	PCCA,COQ8A,FAM214A,PPM1B,G3BP2,LRRC8D,PNPLA2,CPEB3,LIN52,AFTPH,PUS10,HADH,SORT1,ACADM,PANK3
GSE43955_1H_VS_20H_ACT_CD4_TCELL_UP	0.768262	0.935083	0.0365315	0.201138	0.79563	40	GCNT1,PDCD4,PPM1B,CEP350,GALNT11,RBPJ,DUSP16,RHOB
GSE28737_WT_VS_BCL6_HET_MARGINAL_ZONE_BCELL_DN	0.76824	0.935083	0.0978773	-0.169959	-0.776136	32	DNAJC15,FLNB,BAIAP2L1,MST1R,TANC1
MIR4519	0.768293	0.935087	0.0946646	-0.184401	-0.747331	23	TM4SF1,SLC26A9,ITPK1
GSE2770_IL12_VS_IL4_TREATED_ACT_CD4_TCELL_6H_DN	0.768369	0.935147	0.0359969	0.19589	0.792312	43	FAM214A,RCOR3,GATAD1,NDFIP2,ATF7IP,SUCO,STK38,NCOR1,CLASP1,RAP1GAP2,BMPR2,ANKHD1,MCM9,KRIT1,CMC1,PIAS1,RTN3,HSD17B4,SLF2,GAS8
GSE43955_TH0_VS_TGFB_IL6_TH17_ACT_CD4_TCELL_52H_UP	0.768531	0.935311	0.0380056	0.214397	0.781927	29	DACH1,NFKBIZ,ITM2B,MAPK8,ZNF326,RHOB,ZNF638,GPC4,CRADD,PHKB,KMT2E,PTPRF,MBTD1
HP_ABNORMAL_T_CELL_MORPHOLOGY	0.768698	0.935438	0.0409056	0.275888	0.783218	11	IVNS1ABP,EPG5,AP3B1,SYK,RFX5,NBN,IKBKB,CASP10,PGM3
HP_AGITATION	0.768717	0.935438	0.0392759	0.228255	0.773924	22	PRKN,MED13L,APP
MIR152_5P	0.768717	0.935438	0.0392759	0.228223	0.773814	22	PLEKHS1,MED13L,RALGPS1,TSPAN3,PDS5A,C21orf58,CHM,ZC3H6,TNFSF10,NBPF11,CREBRF,TMEM117,PIK3C2A
RBM17_TARGET_GENES	0.768882	0.935507	0.0448645	0.35218	0.772931	5	NFAT5,AVL9,NSFL1C,KMT2A
HP_ABSENT_EPIPHYSES	0.768882	0.935507	0.0448645	0.350636	0.769541	5	DYM,HS2ST1,PIK3C2A,IFT140,SMARCAL1
HP_APLASIA_HYPOPLASIA_OF_THE_CAPITAL_FEMORAL_EPIPHYSIS	0.768882	0.935507	0.0448645	0.350636	0.769541	5	DYM,HS2ST1,PIK3C2A,IFT140,SMARCAL1
GOBP_POSITIVE_REGULATION_OF_AMYLOID_PRECURSOR_PROTEIN_CATABOLIC_PROCESS	0.768882	0.935507	0.0448645	0.350602	0.769467	5	PICALM,RANBP9,SP1,LYN,ROCK2
GSE44955_MCSF_VS_MCSF_AND_IL27_STIM_MACROPHAGE_UP	0.768924	0.935525	0.0389556	0.231762	0.777445	21	PCCA,FGGY,TIAM2,NRIP1,LMNB1,THEM4,ECD,HIVEP2
GSE3039_NKT_CELL_VS_ALPHABETA_CD8_TCELL_DN	0.769231	0.935634	0.10882	-0.165682	-0.818391	46	SERPINB6,PPDPF,CAPN2,EIF3J,SLC45A4,ABCF1,CDC42BPB,CCDC88A,SH3PXD2A,GTPBP4,GRK5
GOBP_MUSCLE_TISSUE_DEVELOPMENT	0.769042	0.935634	0.0353157	0.191336	0.805733	54	FGFR2,ARID2,ZFPM1,PTEN,RBPJ,SMAD5,RB1,BMPR1A,MRTFB,CFLAR,SMAD4,JARID2,NOTCH1,SOX6,CCNT2,DDX17,GPCPD1
GOBP_ALCOHOL_METABOLIC_PROCESS	0.769231	0.935634	0.0350151	0.188117	0.805444	58	INPP4B,ABCA5,CHKA,CFTR,FMO5,PTEN,HMGCS2,CBR4,APP,IP6K2,PLA2G4A,EPHX2,IPMK,INPP5A,PLPP1,PNPLA2
GOCC_VCP-NSFL1C_COMPLEX	0.769231	0.935634	0.0665892	-0.473997	-0.787667	2	VCP,NSFL1C
GOBP_POSITIVE_REGULATION_OF_ATPASE_ACTIVITY	0.769231	0.935634	0.0665892	-0.473847	-0.78742	2	PFN1
chr7p12	0.769231	0.935634	0.0665892	-0.4738	-0.787341	2	COBL
GOMF_MANNOSIDASE_ACTIVITY	0.769231	0.935634	0.0466015	0.417947	0.781577	3	MAN1A2,EDEM3,MANBA
PID_GLYPICAN_1PATHWAY	0.769231	0.935634	0.0770737	-0.288638	-0.746471	6	VEGFA,TGFBR2
GSE15330_LYMPHOID_MULTIPOTENT_VS_MEGAKARYOCYTE_ERYTHROID_PROGENITOR_DN	0.769327	0.935697	0.0359969	0.201785	0.793266	39	NFKBIZ,BAZ2B,LARGE1,LNX2,WNK1,TNFRSF11A
DESCARTES_FETAL_PANCREAS_ERYTHROBLASTS	0.769337	0.935697	0.0407404	0.264937	0.769744	12	PIP5K1B,ENSG00000255367
GOCC_CENTROSOME	0.769575	0.935818	0.0307753	0.169279	0.834261	128	TRAF5,CEP192,BBS9,SERINC5,C2CD5,CEP350,LIMK2,TNKS,HMBOX1,STIL,ALPK1,NME7,TUBGCP3,DCDC2,WAPL,FNIP2,CCDC14,MIB1,PCM1,ALS2,CEP162,SMAD4,PPP1R12A,CLASP1,GEN1,RAP1GAP2,ARHGEF7,ALMS1,IFT80,CEP70,PPP4R3B,HNMT,PDE4DIP,CDK5RAP3,NUMA1,RTTN,CEP120,TBC1D31,CEP44,PLAG1,CD2AP,CDC14A,RABGAP1,IQCB1,GSK3B,CEP95,CCDC92,AKAP9,ZBTB1,OFD1,TTLL5,HIPK1,DDX11,FBXO31,SPPL2B,PKN2,CCDC66,CUL3,CLIP1,KLHL22,IFT74,ANKRD26,CEP43,NSFL1C,KIFAP3,TMEM67,IFT81,UBXN2B,CNTRL,NAA40,SPICE1,IFT43,CEP57,IFT140,SPAST,TMEM63A,CEP68,IL17RB,DCTN4
GOBP_HISTONE_H2B_CONSERVED_C-TERMINAL_LYSINE_UBIQUITINATION	0.769625	0.935818	0.0503964	0.493892	0.803189	2	WDR70,WAC
GOMF_ALPHA-CATENIN_BINDING	0.769625	0.935818	0.0503964	0.493667	0.802824	2	NUMB
GOBP_PROTEIN_IMPORT_INTO_PEROXISOME_MATRIX,_DOCKING	0.769625	0.935818	0.0503964	0.493562	0.802653	2	PEX13,PEX14
GOCC_PEROXISOMAL_IMPORTOMER_COMPLEX	0.769625	0.935818	0.0503964	0.493562	0.802653	2	PEX13,PEX14
GOCC_PEX17P-PEX14P_DOCKING_COMPLEX	0.769625	0.935818	0.0503964	0.493562	0.802653	2	PEX13,PEX14
MIR6501_3P	0.769627	0.935818	0.0374584	0.208465	0.782664	33	INPP4B,CHD6,ARFGEF1,MRTFB,TMEM168,PTBP3,NECTIN3,GOLPH3,TRIO,RHBDD1,RAP1A,PIAS1,TNRC6A,CUL3,CREBRF,ZNF609,CHTOP,SORT1
GOBP_ANDROGEN_CATABOLIC_PROCESS	0.769841	0.935848	0.0573667	0.616888	0.819368	1	HSD17B11
GOBP_ESTROGEN_BIOSYNTHETIC_PROCESS	0.769841	0.935848	0.0573667	0.616888	0.819368	1	HSD17B11
GOBP_HORMONE_CATABOLIC_PROCESS	0.769841	0.935848	0.0573667	0.616888	0.819368	1	HSD17B11
REACTOME_ESTROGEN_BIOSYNTHESIS	0.769841	0.935848	0.0573667	0.616888	0.819368	1	HSD17B11
GSE9037_WT_VS_IRAK4_KO_LPS_1H_STIM_BMDM_UP	0.769821	0.935848	0.0371479	0.208114	0.786699	34	ZNF292,METTL15,NCK2,PLA2G4A,MAP2K5,RASGEF1B,EPC2,NECTIN3,TRPC4AP,PHF20L1,APPBP2,ZMYM2,EGFR,GPBP1,METTL25B,DOP1B,SYK,MAOA,IGF2R,PPP2R5E,DPP4,CWC27
GSE19888_CTRL_VS_A3R_INHIBITOR_TREATED_MAST_CELL_UP	0.769728	0.935848	0.0376923	0.21532	0.778745	28	DIAPH3,FAM111A,STIL,FANCC,GEN1,ZNF254,ZDHHC13,MGME1,C21orf58
GOBP_NEGATIVE_REGULATION_OF_HISTONE_MODIFICATION	0.769784	0.935848	0.0875697	-0.220315	-0.734169	12	NOC2L,MACROH2A1,UBR5,KDM3A,TRIP12,KDM5A,SKI,MLLT6,ATG5,MTF2,KDM4A,JARID2
WU_HBX_TARGETS_2_UP	0.770079	0.935971	0.0466948	0.387079	0.782196	4	PDS5B,CCNG1,PPP5C
GOBP_CORONARY_ARTERY_MORPHOGENESIS	0.770079	0.935971	0.0466948	0.387026	0.78209	4	ARID2,NOTCH1,SEC24B
GSE14769_40MIN_VS_360MIN_LPS_BMDM_UP	0.77	0.935971	0.10714	-0.168682	-0.781962	39	S100A6,ID1,FRRS1,VDAC2
GSE18791_CTRL_VS_NEWCASTLE_VIRUS_DC_10H_UP	0.770053	0.935971	0.0391956	0.226959	0.769528	22	PIK3R1,NFIA,ARHGAP12,YLPM1,DAAM1,MAP7,MRTFA,SLC19A2,PEX1,KLHL42,GXYLT1
GOBP_HISTONE_DEUBIQUITINATION	0.769986	0.935971	0.0414044	0.278901	0.767868	10	SUPT3H,BRCC3,USP22,USP3,MYSM1,ENY2,ASXL1,TRRAP,UIMC1
GOBP_PHOSPHATIDYLETHANOLAMINE_ACYL-CHAIN_REMODELING	0.771084	0.936292	0.057853	-0.622121	-0.826129	1	MBOAT1
GOMF_1-ACYLGLYCEROPHOSPHOCHOLINE_O-ACYLTRANSFERASE_ACTIVITY	0.771084	0.936292	0.057853	-0.622121	-0.826129	1	MBOAT1
GOMF_1-ACYLGLYCEROPHOSPHOETHANOLAMINE_O-ACYLTRANSFERASE_ACTIVITY	0.771084	0.936292	0.057853	-0.622121	-0.826129	1	MBOAT1
GOMF_1-ACYLGLYCEROPHOSPHOSERINE_O-ACYLTRANSFERASE_ACTIVITY	0.771084	0.936292	0.057853	-0.622121	-0.826129	1	MBOAT1
HP_CENTRAL_HYPOVENTILATION	0.771084	0.936292	0.057853	-0.621424	-0.825203	1	NDUFB8
HP_NEURONAL_LOSS_IN_BASAL_GANGLIA	0.771084	0.936292	0.057853	-0.621424	-0.825203	1	NDUFB8
GOBP_POSITIVE_REGULATION_OF_INTERLEUKIN-4-MEDIATED_SIGNALING_PATHWAY	0.771084	0.936292	0.057853	-0.621075	-0.824739	1	PARP14
HP_THINNING_OF_DESCEMET_MEMBRANE	0.771084	0.936292	0.057853	-0.61933	-0.822423	1	OVOL2
GOMF_OXIDOREDUCTASE_ACTIVITY,_ACTING_ON_PAIRED_DONORS,_WITH_OXIDATION_OF_A_PAIR_OF_DONORS_RESULTING_IN_THE_REDUCTION_OF_MOLECULAR_OXYGEN_TO_TWO_MOLECULES_OF_WATER	0.771084	0.936292	0.057853	-0.618981	-0.821959	1	DEGS2
GOMF_SPHINGOLIPID_DELTA-4_DESATURASE_ACTIVITY	0.771084	0.936292	0.057853	-0.618981	-0.821959	1	DEGS2
GOMF_SPHINGOSINE_HYDROXYLASE_ACTIVITY	0.771084	0.936292	0.057853	-0.618981	-0.821959	1	DEGS2
GSE1448_ANTI_VALPHA2_VS_VBETA5_DP_THYMOCYTE_UP	0.770833	0.936292	0.109684	-0.168763	-0.820941	45	EMP1,EIF5B,FABP1
HP_LIMB_MUSCLE_WEAKNESS	0.770408	0.936292	0.108394	-0.170308	-0.819163	44	PLEC,NDRG1,MYH14,DNM2,COX6A1,INF2,GIPC1,CHCHD10
GCM_RAB10	0.770909	0.936292	0.0345664	0.185291	0.807543	65	TBCK,VPS13B,UBE2H,PPM1B,DMTF1,CEP350,MON2,HMBOX1,ZNF644,ERBIN,YTHDF3,ARID4B,GNPAT,WDR11,MKLN1,ZC3H14,ZZZ3,JKAMP,LUC7L2,MED23,IPO8,HIPK1,KIDINS220,TAB2,RNF111,TMEM245,MFSD8,SESN3,EDEM3
GSE25085_FETAL_LIVER_VS_ADULT_BM_SP4_THYMIC_IMPLANT_UP	0.770756	0.936292	0.0356176	0.195151	0.799074	46	TMPO,BBS9,KLHL24,PDCD4,SERINC5,FMO5,TSGA10,PCMTD2,TOB1,IFT80,PIP4K2A,PABIR2,CEP44,ZMYM2,YIPF4,DDX11,PI4K2B,FBXL8,SLF2,BRD8,POT1,YPEL2,ADSS2,CEP57,KDM2B
FULLER_PBMC_F_TULARENSIS_VACCINE_LVS_AGE_22_54YO_192HR_UP	0.771117	0.936292	0.0727141	-0.363255	-0.782502	4	NOD1,IRAK1BP1,IRAK4,DCP1B
FULLER_PBMC_F_TULARENSIS_VACCINE_LVS_AGE_22_54YO_48HR_UP	0.771117	0.936292	0.0727141	-0.363255	-0.782502	4	CD58,NOD1,CD68,DCP1B
GSE5960_TH1_VS_ANERGIC_TH1_UP	0.770914	0.936292	0.0373806	0.208346	0.782215	33	SESN1,MGMT,WDFY2,POLA1,MIS18BP1,CDK5RAP3,TTC39B,RAP1A,ZFX,ELF1,SCAF11,SUCLG2,DDX39B,PDE6D,NBN,PPP5C,SHMT1,PRCC,ANAPC2,IREB2,SEC31A,HAUS3,TNPO1,ANAPC5,ZSCAN26,UIMC1,LBR
GSE19198_1H_VS_24H_IL21_TREATED_TCELL_UP	0.771131	0.936292	0.0378488	0.213458	0.778503	29	SYNE2,TSC22D1,FMO5,COG6,SLC40A1,NNT,EMC2,PTPRF,SMIM14,RNF38
MIR6887_5P	0.771131	0.936292	0.0378488	0.210887	0.774007	30	FARP1,NDFIP2,TNFRSF11A,PIK3R3,ACIN1,DDX17,AP1G1,ATXN1,ABHD18,STEAP2,COPG2,ATG2B,ZBTB7C,IMPA2,NUFIP2,MSI2,MLLT6,BRPF3,RAB5B,PGPEP1,BCL7A,FBRSL1,PLEKHB1,GIGYF2
GOBP_REGULATION_OF_CYTOPLASMIC_TRANSPORT	0.771084	0.936292	0.0445962	0.333271	0.767528	6	PRKN,ATP9A,ARFIP1
GOBP_LEUKOCYTE_DEGRANULATION	0.771084	0.936292	0.0445962	0.333223	0.767419	6	AP1G1,SYK,STXBP3,VAMP7,SNAP23
GOBP_POSITIVE_REGULATION_OF_B_CELL_PROLIFERATION	0.771084	0.936292	0.0445962	0.33289	0.766651	6	EPHB2,PELI1,NFATC2
GOBP_GLYCOPROTEIN_CATABOLIC_PROCESS	0.770588	0.936292	0.0766747	-0.324598	-0.764762	5	CST3,NGLY1,MANBA,EDEM3,OGA
GOMF_PRENYLTRANSFERASE_ACTIVITY	0.770588	0.936292	0.0766747	-0.324404	-0.764305	5	FDPS
KIM_MYCN_AMPLIFICATION_TARGETS_UP	0.770677	0.936292	0.0899861	-0.200653	-0.72872	16	MYO1E,POP1,ETFA,MACF1,DDX1
GOBP_MRNA-CONTAINING_RIBONUCLEOPROTEIN_COMPLEX_EXPORT_FROM_NUCLEUS	0.770677	0.936292	0.0899861	-0.200281	-0.727367	16	THOC2,UPF2,SMG6,SMG1,MCM3AP,NUP214,NUP85,UPF1,ENY2,DDX39B,CHTOP,SRSF3,SETD2,NUP88,YTHDC1,AGFG1
GOBP_MRNA_EXPORT_FROM_NUCLEUS	0.770677	0.936292	0.0899861	-0.200281	-0.727367	16	THOC2,UPF2,SMG6,SMG1,MCM3AP,NUP214,NUP85,UPF1,ENY2,DDX39B,CHTOP,SRSF3,SETD2,NUP88,YTHDC1,AGFG1
HP_HYPERAMMONEMIA	0.770677	0.936292	0.0899861	-0.199772	-0.72552	16	ACADVL,COX6B1,ATP5F1D,HADHA,ASL
GSE30971_2H_VS_4H_LPS_STIM_MACROPHAGE_WBP7_HET_DN	0.771242	0.93636	0.0380842	0.220784	0.781569	25	ELAPOR1,NFAT5,RALGAPA1,MAP3K20,ARHGAP24,FSD1L,KANK1,MAP3K4,HS2ST1,PNPLA8,MED14,LCOR,H2AC16
GOBP_RNA_MODIFICATION	0.771242	0.93636	0.0380842	0.220454	0.780403	25	CDKAL1,METTL15,TARBP1,ELP4,NSUN3,RBM15,WTAP,METTL25B,PUS10,PARN,ZC3H13,TGS1,DTWD1,ADAR,VIRMA,TRMT2B,ELP2,THUMPD2,TYW1B
GSE2770_TGFB_AND_IL4_VS_IL4_TREATED_ACT_CD4_TCELL_6H_DN	0.771277	0.93637	0.111011	-0.166632	-0.819408	47	PLAUR,NDRG1,TAF1D
MIR4264	0.771429	0.936437	0.0399219	0.257516	0.783116	14	PHIP,NFAT5,TRAPPC8,PPP1R12A,GTF2I
GOBP_REGULATION_OF_MICROTUBULE_POLYMERIZATION	0.771468	0.936437	0.0407404	0.274848	0.780265	11	CLASP1,ARHGEF7,NUMA1,AKAP9,DYRK1A,CLIP1,TOGARAM1
GOBP_NEUTROPHIL_CHEMOTAXIS	0.771468	0.936437	0.0407404	0.274644	0.779689	11	DAPK2,SYK,PIKFYVE,DPP4,DNM1L,SRP54,GBF1,PIP5K1C,CXADR
HP_PATHOLOGIC_FRACTURE	0.771468	0.936437	0.0407404	0.274622	0.779626	11	RB1,TET2,TNFRSF11A
HP_DEVIATION_OF_THE_THUMB	0.771388	0.936437	0.041321	0.278042	0.765503	10	FGFR2,NIPBL,ZNF462,HDAC8,ZC4H2
HIF1_Q3	0.771574	0.936532	0.107972	-0.166611	-0.795809	42	RAB10,LRP8,DDIT4,VEGFA
GOBP_NEGATIVE_REGULATION_OF_CELL_AGING	0.771635	0.936573	0.0664364	-0.473599	-0.787007	2	MIF
HP_POOR_EYE_CONTACT	0.771739	0.936667	0.0398407	0.244218	0.769322	16	OPHN1,ALG13,MT-ND1,GFM2,DOCK7,NDUFS4,ARFGEF2,AGTPBP1,SMC1A,ST3GAL3,IREB2
GOBP_POSITIVE_REGULATION_OF_BASE-EXCISION_REPAIR	0.771825	0.936673	0.0572461	0.61619	0.818442	1	FAM168A
GOBP_REGULATION_OF_BASE-EXCISION_REPAIR	0.771825	0.936673	0.0572461	0.61619	0.818442	1	FAM168A
GOCC_CYTOPLASMIC_CYCLIN-DEPENDENT_PROTEIN_KINASE_HOLOENZYME_COMPLEX	0.771825	0.936673	0.0572461	0.615841	0.817978	1	CCNY
HP_BROAD_COLUMELLA	0.771903	0.936734	0.0446854	0.350087	0.768336	5	ZSWIM6,PIK3C2A,PPP1R21,CWC27
GOBP_CELLULAR_RESPONSE_TO_STIMULUS	0.772228	0.936758	0.024779	0.159858	0.918389	1098	RETNLB,ZBTB20,SLC12A2,SEMA6A,BCAS3,PIK3C2G,MTRNR2L12,CHRM3,FOXN3,ITPR2,SYBU,WWOX,STK3,ARHGEF28,FGFR2,IVNS1ABP,PTPRK,ARID5B,PDE7A,INPP4B,SRGAP3,ANK3,PRKN,RALGAPA2,PIP5K1B,TRIM24,SESN1,CHD6,PRLR,TRAF5,DAPK2,BRIP1,TP53INP1,ELAPOR1,MCF2L,UNC13B,NFKBIZ,NR5A2,NR6A1,PDZD8,MYO10,FOXP1,NCOA2,ZMIZ1,MAGI1,PDE3B,MAP2K6,TBCK,REV3L,PIK3R1,FNIP1,NCOA1,STARD13,PLCB4,ARID2,PHIP,DEPTOR,ATG10,SPATA13,GAS6,SHANK2,ROR1,CDK19,APBB2,TAFA2,NR3C2,XPR1,CASK,CAMK2D,LGR5,HNF4G,RAD51B,MID1,SGMS1,APPL2,DENND4C,KLHL24,SOS1,CFTR,WDPCP,TENT2,PDCD4,NCK2,KITLG,GAB1,FAM111A,MAP3K13,FMO5,SH3BP4,HHAT,SS18,NFAT5,CBLB,DDB2,PPM1B,DGKH,RASAL2,OXR1,MBD5,MGMT,PTEN,PIGR,NRARP,ZFYVE16,EPHB2,DENND1B,C2CD5,PLCH1,CIT,MACROD2,NDFIP2,ARHGEF11,ARHGEF10L,CBFA2T2,XRN1,NIPBL,TIAM2,FNBP1L,PDE8A,FBXL17,TNKS,HIPK2,MGAT5,PUM2,RALGAPA1,PAWR,MAP3K20,FAM83B,DUSP10,EXT1,PELI1,STIL,CACNA1D,MMS22L,ARHGAP24,OPHN1,GABRB1,ALPK1,FOXO3,APP,MAPK8,ARFGEF1,CERT1,IP6K2,SLC39A14,GALNT11,NSMCE2,PDS5B,SNX13,MAP4K5,CYB5B,RBPJ,CHN2,SMAD5,ADNP,HBP1,JMY,PRKAB1,RB1,WNK1,ARHGAP12,RAPGEF2,CREBBP,INTS7,TNFRSF11A,BRAF,SPATA18,DUSP16,RHOB,MNAT1,PLA2G4A,RALGPS1,AKAP11,RASSF6,CASTOR2,MRE11,DCDC2,MICU1,SPPL3,PIK3R3,STRN,MYO6,BMPR1A,VWA2,FAM120B,VPS41,RICTOR,ROCK1,LFNG,ZMAT3,MOB3B,STK38,STXBP4,MARCHF7,EGLN1,FNIP2,ITGB8,UBE2W,EPB41L5,ARHGEF12,RNF115,WLS,WSB1,RBM14,PPP1R12B,RRM2B,PPM1L,BLNK,CA8,MIB1,ERMP1,NRIP1,NLK,JAK1,TFPI,ALS2,CFLAR,HMGN3,ERBIN,MTMR3,MAP2K5,TTC21B,PPM1D,G3BP2,RHOU,WWP1,DAPK1,REPS2,SMAD4,CD164,GSTA4,DNMBP,LRRC8D,WWP2,SPIN1,FANCC,YTHDF3,PDK4,MAPRE2,SPIDR,GPC4,POLA1,JARID2,NCOR1,EPG5,KIF16B,PLSCR1,RAPGEF5,PPP1R12A,INPP5A,PI4KB,SGK3,MUC20,ZMYND11,SLC12A6,TOB1,GEN1,NOTCH1,RAB4A,SRGAP2,SOX6,PLPP1,DOCK7,NNT,RAP1GAP2,PLA2R1,SPIRE2,ARHGEF7,KANK1,RALGAPB,RASGEF1B,ARID1A,PLD1,TTBK2,THEM4,EPC2,DDX17,MDM4,IFT80,CDC7,AMBRA1,ARHGAP44,FGD4,ARFGEF3,BTRC,SMURF2,MAP3K4,DAAM1,ACAP2,SUSD6,ASS1,LRP6,BACH1,CDK5RAP3,MIA3,ZDHHC13,PRKCI,ERN2,PHLPP1,NUMA1,CPEB3,CASC2,TMBIM4,WDR11,GTF2I,BMPR2,RNF103,STK33,CRADD,RAB3GAP1,WDR70,RBBP8,SETD2,NFATC2,NUAK2,ZDHHC21,RIN2,MGME1,USP9X,PIP4K2A,MKLN1,MAP1LC3A,DOCK1,ABI1,RAB40C,TLK1,EMSY,APAF1,PKD2,PER1,PARD3,LRP5,PDS5A,ZDHHC7,MCM9,RBM15,CNOT2,P2RX4,TM7SF3,RNASEH2B,STRN3,SCAI,SMAD2,IFT122,NCOA6,RAD50,ERCC5,SH3RF2,CALCOCO1,AP1G1,RGL1,ARHGEF5,PKD1,PLEKHG3,PTPN18,CD2AP,ZFAND1,KAT6A,ZFYVE9,DLG1,STX8,TRIM38,TSPAN5,TSC1,BPTF,SRPK2,JKAMP,MAST2,EIF4EBP2,ZBED6,MAGI3,NBR1,ASB3,MAP3K2,KRIT1,GCH1,GOLPH3,MAST4,PTPRF
ENK_UV_RESPONSE_KERATINOCYTE_DN	0.77218	0.936758	0.0295645	0.166107	0.84385	170	WWOX,STK3,PCDH7,MYO10,ABCC5,DLEU1,AUH,PUM2,PAWR,TYMS,FOXO3,ARFGEF1,CYB5B,RB1,WNK1,AKAP11,PIK3R3,ZNF148,MARCHF7,SRSF1,CPD,COG5,ZNF638,MTMR3,G3BP2,SMAD4,TACC1,TARBP1,TM9SF2,PLSCR1,RAPGEF5,YTHDC1,ZMYND11,MBNL1,ARHGEF7,DDX17,GNPAT,TOP2B,CDC7,CNOT4,YAF2,PRKCI,CRADD,PICALM,RBBP8,PKD2,CNOT2,STRN3,ERCC5,GTF2F2,CD2AP,KAT6A,TRIM38,ZMYM2,BPTF
GSE17721_LPS_VS_POLYIC_8H_BMDC_DN	0.77204	0.936758	0.0363018	0.200696	0.79388	40	ZBTB20,ARID5B,LARGE1,FOXO3,SPPL3,RNF115,SMAD4,DGLUCY,TOB1,ERN2,EPC1,PTPN18,MAN1A2,HS2ST1,PIAS1,DAP,KLHL22,RCBTB1,IRAK4,PIK3C2A,ACADM,NPL,PNRC1
GOBP_NEGATIVE_REGULATION_OF_NEURON_DEATH	0.772201	0.936758	0.037303	0.208101	0.781298	33	PRKN,TOX3,RETREG1,OXR1,HIPK2,ADNP
HP_TONGUE_THRUSTING	0.77237	0.936758	0.0464155	0.417189	0.780159	3	BRAF,SMC1A,UBE3A
MIR6784_3P	0.772334	0.936758	0.0425023	0.317133	0.773413	7	ZNF189,ZZZ3,ITGAV,LCOR,PPM1A,SBNO1,CDYL
GSE22589_HIV_VS_HIV_AND_SIV_INFECTED_DC_UP	0.772512	0.936758	0.103576	-0.167238	-0.77265	37	GPRC5A,GADD45A,MAP3K5,ZNF438,PARD6B,MRPS5
GOBP_REGULATION_OF_PHAGOCYTOSIS	0.772237	0.936758	0.0394367	0.240343	0.770219	17	GAS6,APPL2,PTEN
SUNG_METASTASIS_STROMA_UP	0.772237	0.936758	0.0394367	0.239771	0.768387	17	GOLM1,H2AC6,JMY
GOBP_VITAMIN_TRANSPORT	0.77259	0.936758	0.0445071	0.332738	0.766302	6	ABCC5,SLC19A2,SLC44A4,LMBRD1
HP_ABSENT_TOENAIL	0.77259	0.936758	0.0445071	0.332735	0.766294	6	GPC4,ARID1A,PIGF,LBR,APC
MIR3659	0.772152	0.936758	0.0414044	0.284464	0.7604	9	ARID5B,SLCO5A1,PHF20L1,AP1G1,RSRP1
GOBP_ANOIKIS	0.77208	0.936758	0.0419926	0.296921	0.760322	8	DAPK2,PDK4,NOTCH1
CAFFAREL_RESPONSE_TO_THC_8HR_5_DN	0.772603	0.936758	0.0728939	-0.398743	-0.759095	3	HSPH1,SRSF7,SRSF3
GOBP_POSITIVE_REGULATION_OF_ANIMAL_ORGAN_MORPHOGENESIS	0.772603	0.936758	0.0728939	-0.398394	-0.758431	3	BMP4,SOX9,FRS2
HIF1_Q5	0.772512	0.936758	0.103576	-0.163971	-0.757557	37	LRP8,GAPDH,VEGFA,NPAS2,ARPC2,IGF2BP3,PTGES3
GOCC_RNA_POLYMERASE_III_COMPLEX	0.772603	0.936758	0.0728939	-0.397696	-0.757101	3	POLR3B,POLR1D,POLR3C
REACTOME_RNA_POLYMERASE_III_CHAIN_ELONGATION	0.772603	0.936758	0.0728939	-0.397696	-0.757101	3	POLR3B,POLR1D,POLR3C
GOBP_COBALAMIN_METABOLIC_PROCESS	0.772603	0.936758	0.0728939	-0.397346	-0.756437	3	ABCC1,LMBRD1,MTR
HP_ABNORMAL_CIRCULATING_METHIONINE_CONCENTRATION	0.772603	0.936758	0.0728939	-0.397346	-0.756437	3	AHCY,SLC25A13,MTR
HP_HYPERHOMOCYSTINEMIA	0.772603	0.936758	0.0728939	-0.397346	-0.756437	3	AHCY,LMBRD1,MTR
REACTOME_SULFUR_AMINO_ACID_METABOLISM	0.772603	0.936758	0.0728939	-0.397346	-0.756437	3	AHCY,CSAD,MTR
WP_CYSTEINE_AND_METHIONINE_CATABOLISM	0.772603	0.936758	0.0728939	-0.397346	-0.756437	3	AHCY,CSAD,MTR
WP_METHIONINE_METABOLISM_LEADING_TO_SULFUR_AMINO_ACIDS_AND_RELATED_DISORDERS	0.772603	0.936758	0.0728939	-0.397346	-0.756437	3	AHCY,CSAD,MTR
WP_TRANSSULFURATION_PATHWAY	0.772603	0.936758	0.0728939	-0.397346	-0.756437	3	AHCY,CSAD,MTR
HP_BONE_MARROW_HYPOCELLULARITY	0.772666	0.936768	0.0395979	0.249001	0.773494	15	BRIP1,SF3B1,TET2,FANCC,MDM4
PEART_HDAC_PROLIFERATION_CLUSTER_DN	0.772666	0.936768	0.0395979	0.248986	0.773448	15	MAP3K20,RBM14,TFDP2,ZMYND11,CDC7,TLK1,NCOA6
GSE15767_MED_VS_SCS_MAC_LN_DN	0.772727	0.93681	0.0350901	0.192116	0.792558	47	TRIM24,PLCB4,MBNL3,FARP1,RETREG1,SS18
MORF_CASP2	0.772789	0.936821	0.0398407	0.257338	0.782576	14	ANKRD12,TRA2A,RAP1GAP2,CNOT4,DDX11,PKN2,MOK,IFT140
GOCC_CELL_DIVISION_SITE	0.772791	0.936821	0.0412376	0.277703	0.764569	10	TUBGCP3,RHOB,SPIRE2
HP_STEROID_RESISTANT_NEPHROTIC_SYNDROME	0.773092	0.93712	0.0577309	-0.618632	-0.821496	1	NUP85
MORF_CDH4	0.773077	0.93712	0.0911073	-0.204654	-0.749091	17	FOSL1
HP_ABNORMALITY_OF_URINE_HOMEOSTASIS	0.773903	0.937177	0.0307753	0.170346	0.833382	123	MT-ATP6,FGFR2,PCCA,LYZ,AUH,CASK,CLCN5,CFTR,SUCLA2,NDUFAF6,DDB2,PPM1B,NIPBL,HLA-B,BCKDHB,STIL,ARHGAP24,SLC5A1,NSMCE2,TNFRSF11A,SUMF1,SNX14,RRM2B,CNNM2,MT-ND1,MTX2,SMAD4,DISP1,NNT,IRF2BP2,ASS1,MIA3,NUMA1,GTF2I,PDSS2,PKD2,IFT122,ERCC5,NDUFS4,PKD1,CD2AP,HNF1B,TSC1,OGDH
GOBP_PROTEIN_LOCALIZATION_TO_CILIARY_TRANSITION_ZONE	0.77381	0.937177	0.0571259	0.615492	0.817515	1	SPATA7
GOBP_PROTEIN_LOCALIZATION_TO_PHOTORECEPTOR_CONNECTING_CILIUM	0.77381	0.937177	0.0571259	0.615492	0.817515	1	SPATA7
GOBP_PROTEIN_LOCALIZATION_TO_PHOTORECEPTOR_OUTER_SEGMENT	0.77381	0.937177	0.0571259	0.615492	0.817515	1	SPATA7
GOCC_PHOTORECEPTOR_DISTAL_CONNECTING_CILIUM	0.77381	0.937177	0.0571259	0.615492	0.817515	1	SPATA7
GOCC_ROD_PHOTORECEPTOR_OUTER_SEGMENT	0.77381	0.937177	0.0571259	0.615492	0.817515	1	SPATA7
HP_ABNORMAL_PUPILLARY_LIGHT_REFLEX	0.77381	0.937177	0.0571259	0.615492	0.817515	1	SPATA7
HP_GRANULAR_MACULAR_APPEARANCE	0.77381	0.937177	0.0571259	0.615492	0.817515	1	SPATA7
HP_MACULAR_COLOBOMA	0.77381	0.937177	0.0571259	0.615492	0.817515	1	SPATA7
HP_OPTIC_DISC_DRUSEN	0.77381	0.937177	0.0571259	0.615492	0.817515	1	SPATA7
HP_POSTERIOR_SYNECHIAE_OF_THE_ANTERIOR_CHAMBER	0.77381	0.937177	0.0571259	0.615492	0.817515	1	SPATA7
GSE22601_CD4_SINGLE_POSITIVE_VS_CD8_SINGLE_POSITIVE_THYMOCYTE_UP	0.773956	0.937177	0.0350151	0.192052	0.792295	47	SRGAP3,TRIM24,BRIP1,TENT2,PDCD4,FAM111A,RHOB,EFCAB11,CPD
GOBP_ENDOSOMAL_VESICLE_FUSION	0.773228	0.937177	0.0465084	0.386657	0.781344	4	VPS41,VPS8,TGFBRAP1,VPS39
GOBP_NEGATIVE_REGULATION_OF_CHROMATIN_BINDING	0.77394	0.937177	0.0463228	0.416899	0.779618	3	WAPL,BTAF1,FBH1
GOBP_RESPONSE_TO_CELL_CYCLE_CHECKPOINT_SIGNALING	0.77394	0.937177	0.0463228	0.416899	0.779618	3	APAF1,SMC1A,FBH1
GOBP_RESPONSE_TO_DNA_DAMAGE_CHECKPOINT_SIGNALING	0.77394	0.937177	0.0463228	0.416899	0.779618	3	APAF1,SMC1A,FBH1
GOBP_RESPONSE_TO_DNA_INTEGRITY_CHECKPOINT_SIGNALING	0.77394	0.937177	0.0463228	0.416899	0.779618	3	APAF1,SMC1A,FBH1
HP_ABNORMAL_SIZE_OF_PITUITARY_GLAND	0.77394	0.937177	0.0463228	0.416862	0.779548	3	BRAF,COG2,KIAA0753
EHRLICH_ICF_SYNDROM_DN	0.77394	0.937177	0.0463228	0.416739	0.779317	3	ZFX,INPP4A,TFRC
HP_ELEVATED_CIRCULATING_ALANINE_AMINOTRANSFERASE_CONCENTRATION	0.77394	0.937177	0.0463228	0.416421	0.778724	3	NSMCE2,OCRL
HP_CARDIAC_ARREST	0.773946	0.937177	0.0908241	-0.199011	-0.775227	20	LDLR,ACADVL,TGFBR2,CLIP2
HP_ABNORMALITY_OF_PERIPHERAL_NERVES	0.773248	0.937177	0.036762	0.214029	0.772458	27	SUCLA2,RETREG1,EXT1,WNK1,SUMF1,RRM2B,GFM2,SLC12A6,FGD4
WP_IL7_SIGNALING_PATHWAY	0.773414	0.937177	0.0445962	0.348756	0.765414	5	PIK3R1,JAK1,GSK3B
HP_CUTANEOUS_CYST	0.773529	0.937177	0.0764767	-0.324249	-0.763938	5	KRT6B,APC,CEP57,TSC1,ZSWIM6
BLANCO_MELO_HUMAN_PARAINFLUENZA_VIRUS_3_INFECTION_A594_CELLS_DN	0.773529	0.937177	0.0764767	-0.324126	-0.763648	5	LGALS4
GOBP_POSITIVE_REGULATION_OF_PEPTIDYL-LYSINE_ACETYLATION	0.773529	0.937177	0.0764767	-0.323905	-0.763129	5	AUTS2,DIP2B,KAT7,ARRB1
GOBP_POSITIVE_REGULATION_OF_PROTEIN_ACETYLATION	0.773529	0.937177	0.0764767	-0.323905	-0.763129	5	AUTS2,DIP2B,KAT7,ARRB1
GOMF_TRANSFERASE_ACTIVITY,_TRANSFERRING_NITROGENOUS_GROUPS	0.773529	0.937177	0.0764767	-0.323303	-0.761711	5	GAPDH
HOEGERKORP_CD44_TARGETS_DIRECT_DN	0.773529	0.937177	0.0764767	-0.323201	-0.761469	5	APC,PLS1,LAMP2,MLLT10,PRDM2
MODULE_303	0.773504	0.937177	0.0419082	0.296354	0.75887	8	CDC7,DYRK1A,NT5C2,MAPK14,ULK1
GOBP_POSITIVE_REGULATION_OF_NON-CANONICAL_WNT_SIGNALING_PATHWAY	0.774038	0.937245	0.0662842	-0.472251	-0.784767	2	CSNK1D,MLLT3
REACTOME_UB_SPECIFIC_PROCESSING_PROTEASES	0.774194	0.937334	0.0354665	0.192787	0.799355	51	H2AC6,H2AC20,CFTR,DDB2,PTEN,H2BC18,TNKS,SMAD4,USP12,USP24,H2AC15,MDM4,SMURF2,USP9X,SMAD2,H2AC8,STAM2,USP22,H2AC16,H2AC7,USP3,RHOT1,USP25
GSE41176_WT_VS_TAK1_KO_ANTI_IGM_STIM_BCELL_24H_DN	0.774194	0.937334	0.0354665	0.192782	0.799333	51	ITPR2,ENC1,CADPS,H2AC6,GAB1,PTEN,NRIP1,PPM1D,ZNF10,TOB1,KDM4A,RNF103,VPS8,CALCOCO1,CDK8,EIF4EBP2,GDE1,GLCE,UCP2
GOBP_VESICLE_DOCKING	0.77415	0.937334	0.0397596	0.256627	0.780413	14	UNC13B,CFTR,EXOC4,STX3
GOBP_POSITIVE_REGULATION_OF_DEFENSE_RESPONSE	0.774275	0.937366	0.0362255	0.201149	0.774451	36	NFKBIZ,CDK19,PDCD4,PSPC1,APP,CREBBP,TNFRSF11A,RBM14
GSE1925_CTRL_VS_IFNG_PRIMED_MACROPHAGE_24H_IFNG_STIM_UP	0.774275	0.937366	0.0362255	0.200967	0.773749	36	ETNK1,NFIB,SH3BGRL2,SLC5A1,LNX1,MRE11,SMAD4,JARID2,MBNL1,PER1,RBM26,HIVEP2,ANKIB1,PKIB,MED14,DIDO1,MKRN1
HP_CEREBRAL_ARTERIOVENOUS_MALFORMATION	0.774744	0.937473	0.0500923	0.492845	0.801486	2	SMAD4,EPHB4
HP_FACIAL_CAPILLARY_HEMANGIOMA	0.774744	0.937473	0.0500923	0.492845	0.801486	2	OFD1,EPHB4
GOBP_NEGATIVE_REGULATION_OF_EXTRINSIC_APOPTOTIC_SIGNALING_PATHWAY_IN_ABSENCE_OF_LIGAND	0.774744	0.937473	0.0500923	0.492688	0.801231	2	MAP2K5,EYA3
GOBP_NEGATIVE_REGULATION_OF_SIGNAL_TRANSDUCTION_IN_ABSENCE_OF_LIGAND	0.774744	0.937473	0.0500923	0.492688	0.801231	2	MAP2K5,EYA3
REACTOME_METABOLISM_OF_INGESTED_SEMET_SEC_MESEC_INTO_H2SE	0.774744	0.937473	0.0500923	0.491833	0.79984	2	HNMT,AHCY
REACTOME_COENZYME_A_BIOSYNTHESIS	0.774744	0.937473	0.0500923	0.491798	0.799784	2	SLC25A16,PANK3
VERNOCHET_ADIPOGENESIS	0.774744	0.937473	0.0500923	0.491798	0.799784	2	SORT1,PANK3
GOBP_GLYCINE_BETAINE_BIOSYNTHETIC_PROCESS	0.774744	0.937473	0.0500923	0.491449	0.799216	2	ALDH7A1,CHDH
GOBP_GLYCINE_BETAINE_BIOSYNTHETIC_PROCESS_FROM_CHOLINE	0.774744	0.937473	0.0500923	0.491449	0.799216	2	ALDH7A1,CHDH
GOBP_GLYCINE_BETAINE_METABOLIC_PROCESS	0.774744	0.937473	0.0500923	0.491449	0.799216	2	ALDH7A1,CHDH
REACTOME_SIGNALING_BY_TGF_BETA_RECEPTOR_COMPLEX	0.774522	0.937473	0.036685	0.213133	0.769224	27	TFDP2,SMAD4,NCOR1,CCNT2,SMURF2,USP9X,PARD3,SMAD2,ZFYVE9,CDK8
QI_PBMC_ZOSTAVAX_AGE_50_75YO_CORRELATED_WITH_EXPANSION_OF_VZV_SPECIFIC_T_CELLS_TO_PEAK_AT_1DY_NEGATIVE	0.774629	0.937473	0.0393562	0.234645	0.75841	18	UBE2H,RBM12B,NFAT5
GSE34156_UNTREATED_VS_6H_NOD2_AND_TLR1_TLR2_LIGAND_TREATED_MONOCYTE_UP	0.77459	0.937473	0.0946646	-0.18121	-0.737622	24	HSP90B1
GSE19825_NAIVE_VS_IL2RALOW_DAY3_EFF_CD8_TCELL_UP	0.774436	0.937473	0.0897105	-0.198599	-0.721259	16	NPM1,TFF3,SH3PXD2A,IGF2BP3
GOMF_UBIQUITIN_PROTEIN_LIGASE_BINDING	0.775	0.937749	0.121543	-0.154149	-0.83934	72	ACTG1,HSP90AA1,GPI,SNX9,ELOB,UBA52,VCL,LRPPRC
GSE24634_TEFF_VS_TCONV_DAY10_IN_CULTURE_DN	0.775033	0.937756	0.0376143	0.210108	0.771148	30	LYZ,PYGB,ARHGEF10L,HLA-B,APP,TSPAN3,MOB3B,DAPK1,MIPEP,STEAP3,DOCK1,AKAP1,ZDHHC7,TNS3
MIR3945	0.775087	0.937788	0.0850427	-0.240662	-0.754074	10	MYOF,FNDC3B,XPO1,HNRNPR,BIRC6,BTBD1,SANBR,SPATS2,RIC8B
KIM_BIPOLAR_DISORDER_OLIGODENDROCYTE_DENSITY_CORR_DN	0.775148	0.937797	0.0766747	-0.28768	-0.743996	6	EPHA2
REACTOME_TP53_REGULATES_TRANSCRIPTION_OF_ADDITIONAL_CELL_CYCLE_GENES_WHOSE_EXACT_ROLE_IN_THE_P53_PATHWAY_REMAIN_UNCERTAIN	0.775148	0.937797	0.0766747	-0.286215	-0.740205	6	NPM1
GOMF_MAGNESIUM_ION_BINDING	0.775184	0.937808	0.0349401	0.191714	0.790898	47	STK3,SUCLA2,PPM1B,MAP3K20,ATP10B,WNK1,STK38,GTPBP10,NLK,EPHX2,PPA2,ATP9A,PLSCR1,GEN1,ERN2,NUAK2,SRPK2,MAST2,MAST4,LATS1,SIK2,PRPSAP1,IRAK4,SUCLG2,ERN1,MORC2,ADSS2,ATP10D,PAPOLA,PPM1A,IMPA1,PDCD6
SCHWAB_TARGETS_OF_BMYB_POLYMORPHIC_VARIANTS_DN	0.775216	0.937813	0.0423318	0.316502	0.771875	7	NR3C2,NEK3,CDC14A,CDK13,CUL9,PAFAH1B1
NFY_Q6_01	0.775336	0.937826	0.034641	0.187243	0.801703	58	ZBTB20,H2AC6,PIK3R1,STARD13,GRHL2,ANKRD12,CIT,PIK3R3,HMGN3,JARID2,EPC2,GPCPD1,NUAK2,ZNF189,SMAD2,MRTFA,DOCK9,PPP1R1B,LY75,COMMD10,H3C3,PDP1,PNRC2,TP53BP1,NR2C2,BRD8,CREBRF
HP_DIFFICULTY_WALKING	0.775309	0.937826	0.0351652	0.191547	0.783787	45	MT-ATP6,WWOX,CDK19,HERC1,TIA1,MICU1,ALS2,PNPLA2,TTBK2,SPG11,GFPT1,USP9X,RNASEH2B,CDK8,DYM,PGAP1
GSE7548_DAY7_VS_DAY28_PCC_IMMUNIZATION_CD4_TCELL_UP	0.775309	0.937826	0.0351652	0.191021	0.781635	45	ZMIZ1,STARD13,NUMB,PDE8A,RBPJ,TRAPPC8,TSPAN3,TFPI,ZMYND11,NNT,HNMT,KLHL20,PICALM,TLK1,MTERF1,KRIT1,HIVEP2,FAM168A,NPTN,PPFIBP1
GSE360_T_GONDII_VS_B_MALAYI_LOW_DOSE_DC_DN	0.775325	0.937826	0.0375363	0.218103	0.779033	26	ITPR2,SNX13,CHN2,FRY,STK38
GSE22886_NEUTROPHIL_VS_DC_DN	0.77551	0.93784	0.107972	-0.169411	-0.814849	44	GSTP1,CAPN2,VDAC2,LRPPRC,SSR4,CDC42BPB,SDAD1,EIF4G1,METAP2,VCP,TRA2B,ATXN10,PSMD14,IARS2,NDUFS1,AIMP1,COMMD3,PSMG2,FAF1,TMEM165,DNM1L,SEPTIN2,POP4,APPL1,ATRAID,RREB1,NDUFB8,SRSF7,SEC31A,CBFB,CAPRIN1,CANX,CNOT1,MAOA,SUCLG2,SNX2,ZNF207
GSE25123_CTRL_VS_ROSIGLITAZONE_STIM_MACROPHAGE_DN	0.775434	0.93784	0.0353911	0.197037	0.786907	41	DACH1,STAG2,NIPBL,LNX1,FRY,SWT1,ZNF638,TM9SF2,ZNF280D
GSE14308_NAIVE_CD4_TCELL_VS_INDUCED_TREG_DN	0.77551	0.93784	0.107972	-0.165311	-0.779696	41	SERPINB1,DDX21,FLNB,COX6B1,PSMA1,NDUFS5,PPP1R16A,VCP
MIR3616_3P	0.77551	0.93784	0.0396787	0.256364	0.779614	14	FOXN3,PTEN,SSH2,ESCO1,OGA,BPTF,PTPRF
OVSYANNIKOVA_PBMC_FLUARIX_AGE_50_74YO_COMMON_WITH_BOTH_HAI_AND_VNA_28DY_VS_0DY_USED_IN_HAI_AND_VNA_RESPONSE_MODELS_UP	0.77551	0.93784	0.0462303	0.415852	0.777659	3	CA8,DOP1B,UPF1
HP_ABNORMALITY_OF_BODY_MASS_INDEX	0.77551	0.93784	0.0462303	0.41548	0.776963	3	SLC16A2
GOBP_CARDIAC_MUSCLE_CELL_APOPTOTIC_PROCESS	0.775623	0.93791	0.0404935	0.272613	0.773921	11	CAMK2D,PTEN,CFLAR,APAF1
GOBP_STRIATED_MUSCLE_CELL_APOPTOTIC_PROCESS	0.775623	0.93791	0.0404935	0.272613	0.773921	11	CAMK2D,PTEN,CFLAR,APAF1
GOBP_INNER_CELL_MASS_CELLULAR_MORPHOGENESIS	0.775794	0.938018	0.057006	0.614794	0.816588	1	LATS1
GOBP_INNER_CELL_MASS_CELL_DIFFERENTIATION	0.775794	0.938018	0.057006	0.614794	0.816588	1	LATS1
GOBP_INNER_CELL_MASS_CELL_FATE_COMMITMENT	0.775794	0.938018	0.057006	0.614794	0.816588	1	LATS1
PRDM12_TARGET_GENES	0.775839	0.938039	0.0390355	0.231542	0.762635	19	MAP4K5,SLC25A16,FCHO2,GTF2I,RB1CC1,ARMH3,VOPP1,GAS8,NPAT,ZNF675,PTPN2,DNAI4,LUZP1,VPS39
GOBP_PRODUCTION_OF_MIRNAS_INVOLVED_IN_GENE_SILENCING_BY_MIRNA	0.775978	0.938175	0.0392759	0.234217	0.757027	18	PUM2,NCOR1,SMAD2,DGCR8,EGFR,PUS10,STAT3,ADAR,AGO3,DICER1,PUM1,SMAD1,TUT7,ZC3H7A,BMP4
MIR5589_5P	0.77628	0.938474	0.0391956	0.238859	0.765464	17	CDK19,ETV6,FOXO3,EXPH5,PIP4K2A
MIR1286	0.776262	0.938474	0.0397596	0.255548	0.763845	13	NFAT5,ALPK1,ACIN1,ATXN1,DDX11,FBXO11,SDR39U1,SLC39A10,CD47
LI_WILMS_TUMOR_VS_FETAL_KIDNEY_1_DN	0.776455	0.938521	0.0383206	0.228833	0.786286	23	MLXIP,SS18,CIT,TIA1,LMNB1,YAF2
GOBP_TRANSFORMING_GROWTH_FACTOR_BETA_RECEPTOR_SIGNALING_PATHWAY	0.776398	0.938521	0.0353911	0.195401	0.785657	42	PTPRK,ZMIZ1,APPL2,HIPK2,SMAD5,CREBBP,BMPR1A,ITGB8,NLK,SMAD4
HARALAMBIEVA_PBMC_TIV_AGE_50_74YO_CORRELATED_WITH_MEMORY_B_CELL_RESPONSE_3DY_NEGATIVE	0.776442	0.938521	0.0661326	-0.471204	-0.783027	2	MAP4,ZNF780B
GOMF_TOXIN_TRANSMEMBRANE_TRANSPORTER_ACTIVITY	0.776442	0.938521	0.0661326	-0.469869	-0.780808	2	SLC22A3
GOBP_PROTEIN_INITIATOR_METHIONINE_REMOVAL	0.776442	0.938521	0.0661326	-0.469808	-0.780707	2	METAP2,METAP1D
GSE27786_NKCELL_VS_MONO_MAC_UP	0.776596	0.938636	0.110565	-0.157846	-0.81017	54	RAB10,ODC1,TCF25,MIF,FAU,SIRT7
GOCC_H4/H2A_HISTONE_ACETYLTRANSFERASE_COMPLEX	0.776632	0.938636	0.0845557	-0.247726	-0.750626	9	MEAF6,ACTL6A,MORF4L2,MORF4L1,TRRAP,EP400,BRD8,EPC1,EPC2
GOCC_NUA4_HISTONE_ACETYLTRANSFERASE_COMPLEX	0.776632	0.938636	0.0845557	-0.247726	-0.750626	9	MEAF6,ACTL6A,MORF4L2,MORF4L1,TRRAP,EP400,BRD8,EPC1,EPC2
GSE29618_PRE_VS_DAY7_POST_LAIV_FLU_VACCINE_MDC_DN	0.776808	0.938816	0.035542	0.200138	0.78679	39	CEP192,PYGB,STAU2,LRIG1,HIPK2,ZNF518A,WASHC4,USP24,KIF16B,PLPP1,NNT,TOX,PRKCI,PKD2,SEC24A,BPTF,RNF38
GSE14415_ACT_VS_CTRL_NATURAL_TREG_UP	0.776923	0.938922	0.0908241	-0.201496	-0.73753	17	FLNB,SCARB1,SIVA1,MRPS25,MRPS18B,MRPL1,MORF4L2,PSMG2,ZFYVE27,PCNP,PDE6D,FCGRT,CAB39L,POLG,TNFSF10
MIR4999_3P	0.776978	0.938956	0.0870516	-0.218997	-0.729777	12	SLC7A11,UQCRB
GOMF_SUMO_TRANSFERASE_ACTIVITY	0.777108	0.939047	0.0442407	0.332283	0.765254	6	NSMCE2,PIAS1,SUMO2,UHRF2
GOBP_RETICULOPHAGY	0.777108	0.939047	0.0442407	0.332052	0.764721	6	RETREG1,RB1CC1,ATG2B,ULK1,RETREG3,UFM1
MIR6854_3P	0.779116	0.939095	0.0573667	-0.616888	-0.819179	1	FAM76B
GOBP_MODULATION_BY_VIRUS_OF_HOST_PROCESS	0.779116	0.939095	0.0573667	-0.61619	-0.818253	1	INSR
GOBP_POSITIVE_REGULATION_OF_RESPIRATORY_BURST	0.779116	0.939095	0.0573667	-0.61619	-0.818253	1	INSR
GOBP_TRANSFORMATION_OF_HOST_CELL_BY_VIRUS	0.779116	0.939095	0.0573667	-0.61619	-0.818253	1	INSR
GOCC_INSULIN_RECEPTOR_COMPLEX	0.779116	0.939095	0.0573667	-0.61619	-0.818253	1	INSR
GOMF_INSULIN-ACTIVATED_RECEPTOR_ACTIVITY	0.779116	0.939095	0.0573667	-0.61619	-0.818253	1	INSR
HP_DIABETIC_KETOACIDOSIS	0.779116	0.939095	0.0573667	-0.61619	-0.818253	1	INSR
HP_INCREASED_SERUM_TESTOSTERONE_LEVEL	0.779116	0.939095	0.0573667	-0.61619	-0.818253	1	INSR
HP_POSTPRANDIAL_HYPERGLYCEMIA	0.779116	0.939095	0.0573667	-0.61619	-0.818253	1	INSR
REACTOME_IRS_ACTIVATION	0.779116	0.939095	0.0573667	-0.61619	-0.818253	1	INSR
GOBP_NEGATIVE_REGULATION_OF_INTERLEUKIN-12_PRODUCTION	0.779116	0.939095	0.0573667	-0.615841	-0.817789	1	PIBF1
GOBP_NEGATIVE_REGULATION_OF_NATURAL_KILLER_CELL_ACTIVATION	0.779116	0.939095	0.0573667	-0.615841	-0.817789	1	PIBF1
GOBP_NEGATIVE_REGULATION_OF_PROSTAGLANDIN_BIOSYNTHETIC_PROCESS	0.779116	0.939095	0.0573667	-0.615841	-0.817789	1	PIBF1
GOMF_INTERLEUKIN-4_RECEPTOR_BINDING	0.779116	0.939095	0.0573667	-0.615841	-0.817789	1	PIBF1
WINTER_HYPOXIA_DN	0.777778	0.939095	0.0568864	0.613747	0.815197	1	SYNRG
GOBP_CHEMOSENSORY_BEHAVIOR	0.779762	0.939095	0.0567672	0.611654	0.812417	1	CFAP69
GOBP_OLFACTORY_BEHAVIOR	0.779762	0.939095	0.0567672	0.611654	0.812417	1	CFAP69
GOBP_POSITIVE_REGULATION_OF_CILIUM-DEPENDENT_CELL_MOTILITY	0.779762	0.939095	0.0567672	0.611654	0.812417	1	CFAP69
GOBP_POSITIVE_REGULATION_OF_FLAGELLATED_SPERM_MOTILITY	0.779762	0.939095	0.0567672	0.611654	0.812417	1	CFAP69
GOBP_REGULATION_OF_FLAGELLATED_SPERM_MOTILITY	0.779762	0.939095	0.0567672	0.611654	0.812417	1	CFAP69
GOBP_RESPONSE_TO_ODORANT	0.779762	0.939095	0.0567672	0.611654	0.812417	1	CFAP69
GOBP_GLYCOPHAGY	0.779762	0.939095	0.0567672	0.610956	0.81149	1	RB1CC1
HP_ABNORMALITY_OF_CIRCULATING_GLUCOCORTICOID_LEVEL	0.778157	0.939095	0.0498907	0.490401	0.797513	2	NNT,CYB5A
HP_DYSMENORRHEA	0.778157	0.939095	0.0498907	0.490401	0.797513	2	PLAG1,CYB5A
REACTOME_VITAMIN_C_ASCORBATE_METABOLISM	0.778157	0.939095	0.0498907	0.490401	0.797513	2	GSTO2,CYB5A
chr18q22	0.778157	0.939095	0.0498907	0.490401	0.797513	2	RTTN,CYB5A
GOBP_TRNA_C5-CYTOSINE_METHYLATION	0.778157	0.939095	0.0498907	0.490191	0.797171	2	NSUN3,NSUN6
GOMF_TRNA_(CYTOSINE)_METHYLTRANSFERASE_ACTIVITY	0.778157	0.939095	0.0498907	0.490191	0.797171	2	NSUN3,NSUN6
GOMF_TRNA_(CYTOSINE-5-)-METHYLTRANSFERASE_ACTIVITY	0.778157	0.939095	0.0498907	0.490191	0.797171	2	NSUN3,NSUN6
GOBP_REGULATION_OF_ESTABLISHMENT_OF_PROTEIN_LOCALIZATION_TO_CHROMOSOME	0.778157	0.939095	0.0498907	0.490183	0.797157	2	SPIDR,CCT6A
GOBP_REGULATION_OF_STORE-OPERATED_CALCIUM_ENTRY	0.778157	0.939095	0.0498907	0.490052	0.796945	2	CRACR2B,SARAF
GOBP_ASPARTATE_METABOLIC_PROCESS	0.778157	0.939095	0.0498907	0.489703	0.796378	2	ASS1,ADSS2
GOBP_PURINE_NUCLEOSIDE_MONOPHOSPHATE_BIOSYNTHETIC_PROCESS	0.778157	0.939095	0.0498907	0.489703	0.796378	2	DGUOK,ADSS2
GOBP_RESPONSE_TO_AMMONIUM_ION	0.778157	0.939095	0.0498907	0.489703	0.796378	2	ASS1,ADSS2
WP_PURINE_METABOLISM	0.778157	0.939095	0.0498907	0.489703	0.796378	2	DGUOK,ADSS2
REACTOME_BIOSYNTHESIS_OF_SPECIALIZED_PRORESOLVING_MEDIATORS_SPMS	0.779863	0.939095	0.0497903	0.487609	0.792972	2	EPHX2,PTGR1
SCHAEFFER_PROSTATE_DEVELOPMENT_AND_CANCER_BOX6_DN	0.779863	0.939095	0.0497903	0.487609	0.792972	2	SOX9,PTGR1
GOBP_REGULATION_OF_HEART_RATE_BY_CHEMICAL_SIGNAL	0.779863	0.939095	0.0497903	0.486791	0.791642	2	NOS1AP,SREBF1
HP_ALTERNATING_ESOTROPIA	0.779863	0.939095	0.0497903	0.486447	0.791082	2	LMNB1,APC
GOBP_PSEUDOPODIUM_ASSEMBLY	0.779863	0.939095	0.0497903	0.486057	0.790449	2	SRGAP2,APC
GOBP_REGULATION_OF_ENDOSOME_SIZE	0.779863	0.939095	0.0497903	0.485928	0.790238	2	ALS2,RAB5A
GOBP_HISTONE_SUCCINYLATION	0.779863	0.939095	0.0497903	0.485515	0.789566	2	OGDH,DLD
GOBP_PROTEIN_SUCCINYLATION	0.779863	0.939095	0.0497903	0.485515	0.789566	2	OGDH,DLD
GOCC_OXOGLUTARATE_DEHYDROGENASE_COMPLEX	0.779863	0.939095	0.0497903	0.485515	0.789566	2	OGDH,DLD
HP_ABNORMAL_URINE_ALPHA_KETOGLUTARATE_CONCENTRATION	0.779863	0.939095	0.0497903	0.485515	0.789566	2	OGDH,DLD
CTCTGGA_MIR520A_MIR525	0.779319	0.939095	0.0359209	0.202617	0.789549	38	MEIS2,PTEN,PUM2,RB1,STX3,POGZ,YTHDF3,NUMA1,PPP6R3,ATXN1,HNF1B,ZNRF2,MSH5,ALG8,SNX27,ZC3H6,ATF2
GOMF_FATTY_ACID_AMIDE_HYDROLASE_ACTIVITY	0.779863	0.939095	0.0497903	0.485166	0.788999	2	FAAH2,ASAH1
HP_ABNORMALITY_OF_LYSOSOMAL_METABOLISM	0.779863	0.939095	0.0497903	0.485166	0.788999	2	OCRL,ASAH1
HP_STATUS_EPILEPTICUS_WITH_PROMINENT_MOTOR_SYMPTOMS	0.779863	0.939095	0.0497903	0.485166	0.788999	2	POLG,ASAH1
WP_S1P_RECEPTOR_SIGNAL_TRANSDUCTION	0.779863	0.939095	0.0497903	0.485166	0.788999	2	AKT2,ASAH1
chr8p22	0.779863	0.939095	0.0497903	0.485166	0.788999	2	PCM1,ASAH1
RORA1_01	0.778191	0.939095	0.0351652	0.192554	0.788439	46	IVNS1ABP,LARGE1,NCKAP5,SUCLA2,BTBD3,IP6K2,ZNF644,STK38,JARID2,TTBK2,ZDHHC21,PABIR2,CCDC92,CREB1,KDM3B,RTN3,STEAP2,TNRC6A,FBXW4,JMJD1C,CLIP1
CYCLIN_D1_KE_.V1_UP	0.778723	0.939095	0.096563	-0.17492	-0.785447	31	EPHA2,ID1,HSPG2,TGFBR2,PPIB,DUSP4,HSPH1
GSE22229_RENAL_TRANSPLANT_IMMUNOSUPP_THERAPY_VS_HEALTHY_PBMC_UP	0.777633	0.939095	0.0374584	0.210678	0.782197	32	CERS6,LNX2,TENT2,BCKDHB,TYMS,UBE2W,STXBP6,BLNK
GSE25146_UNSTIM_VS_HELIOBACTER_PYLORI_LPS_STIM_AGS_CELL_UP	0.777916	0.939095	0.0352404	0.195743	0.781741	41	IVNS1ABP,GALNT7,CIT,BMPR1A,HNRNPH1,ACIN1,ZMYND11,SRSF6,MIS18BP1,CD99L2,RBM15,WDR82,MAGI3,CEP95,ZBTB41,DGCR8,RAF1,AGTPBP1
GSE24634_TEFF_VS_TCONV_DAY7_IN_CULTURE_DN	0.780051	0.939095	0.0365315	0.20662	0.781051	34	ZNF91,TSC22D1,NR3C2,ATP6V1H,ARHGEF10L,DSE,GPC4,HNMT,PDE4DIP,BACH1,TMEM51,RIN2,LRRC8B
GOBP_MONOUBIQUITINATED_HISTONE_DEUBIQUITINATION	0.778846	0.939095	0.0659816	-0.469459	-0.780127	2	ASXL1,MYSM1
GOBP_MONOUBIQUITINATED_HISTONE_H2A_DEUBIQUITINATION	0.778846	0.939095	0.0659816	-0.469459	-0.780127	2	ASXL1,MYSM1
MODULE_101	0.778846	0.939095	0.0659816	-0.468928	-0.779245	2	GSTP1
MODULE_132	0.778846	0.939095	0.0659816	-0.468928	-0.779245	2	GSTP1
GOMF_EXODEOXYRIBONUCLEASE_ACTIVITY	0.777953	0.939095	0.0462303	0.385407	0.778818	4	MRE11,MGME1,TATDN1
GOMF_EXODEOXYRIBONUCLEASE_ACTIVITY,_PRODUCING_5'-PHOSPHOMONOESTERS	0.777953	0.939095	0.0462303	0.385407	0.778818	4	MRE11,MGME1,TATDN1
HP_LIMB_DYSMETRIA	0.777953	0.939095	0.0462303	0.385298	0.778597	4	RRM2B,POLG,NF1,WASHC5
GOBP_ATTACHMENT_OF_MITOTIC_SPINDLE_MICROTUBULES_TO_KINETOCHORE	0.778846	0.939095	0.0659816	-0.468412	-0.778387	2	RMDN1,CENPC
GOBP_HISTAMINE_METABOLIC_PROCESS	0.778846	0.939095	0.0659816	-0.467928	-0.777582	2	SLC22A3
GOBP_IMIDAZOLE-CONTAINING_COMPOUND_METABOLIC_PROCESS	0.778846	0.939095	0.0659816	-0.467928	-0.777582	2	SLC22A3
MIR3935	0.779592	0.939095	0.0394367	0.255259	0.776253	14	NAALADL2,PCM1,KIF16B
HP_HYPERLIPOPROTEINEMIA	0.779292	0.939095	0.0721798	-0.359314	-0.774011	4	LDLR
HP_INCREASED_LDL_CHOLESTEROL_CONCENTRATION	0.779292	0.939095	0.0721798	-0.359314	-0.774011	4	LDLR
GSE16386_IL4_VS_IL4_AND_ROSIGLITAZONE_STIM_MACROPHAGE_6H_UP	0.78	0.939095	0.106323	-0.166902	-0.773712	39	DNAJC15,ADAM9,GTPBP4,CCT6A,PKP4,SNRPD2,LUC7L3,NUP42,PNKD,TECR,RNMT,MRPS18B,GSTM3,SLC35G1,RRS1,TAF8,KIAA0753,RINT1,HOOK2,PGPEP1,GOLM2,SNX7,MAPKAPK5,IPO9,ATP9B,MTF2,PPM1A,CUL2,ITGB3BP,PI4K2B,DGCR8,LIN9,PPP6R3,BDH1,GNPAT,LMF1,LRRC8D,WDR74,STXBP4
WEST_ADRENOCORTICAL_CARCINOMA_VS_ADENOMA_DN	0.779292	0.939095	0.0721798	-0.358952	-0.773233	4	DGAT1,TGFBR2
HP_PRIMITIVE_NEUROECTODERMAL_TUMOR	0.777328	0.939095	0.0391956	0.234125	0.773056	20	CASZ1,RERE,BRAF,BMPR1A,MAPRE2,GPC4,SETD2,UBE4B,MLH3
HP_POINTED_CHIN	0.777633	0.939095	0.0374584	0.211958	0.773032	29	ZNF292,MEIS2,CASZ1,RERE,ZNF148,SNX14,POGZ,LMNB1,GTF2I,SETD2,KAT6A,UBE4B,HS2ST1,ABHD11,KDM3B
GSE43957_UNTREATED_VS_NACL_TREATED_ANTI_CD3_CD28_STIM_CD4_TCELL_UP	0.77749	0.939095	0.0372254	0.213163	0.770945	28	DAPK2,CASK,HLA-B,TYMS,PELI1,LRBA
GOBP_VISUAL_BEHAVIOR	0.778393	0.939095	0.0403295	0.271432	0.770569	11	TAFA2,MEIS2,APP,PPP1R1B,CREB1,PIAS1,NPTN
GOBP_VISUAL_LEARNING	0.778393	0.939095	0.0403295	0.271432	0.770569	11	TAFA2,MEIS2,APP,PPP1R1B,CREB1,PIAS1,NPTN
MIR146B_5P	0.779683	0.939095	0.0380056	0.220474	0.769689	24	MBNL3,GATAD1,NUMB,SRSF6,SLC12A6,CASP7,LANCL1,BIVM,STRBP,ZNF493,SORT1,NEMP1,USP32,VPS54,FBXW2,BCORL1
GOMF_EXONUCLEASE_ACTIVITY,_ACTIVE_WITH_EITHER_RIBO-_OR_DEOXYRIBONUCLEIC_ACIDS_AND_PRODUCING_5'-PHOSPHOMONOESTERS	0.779432	0.939095	0.0391956	0.247601	0.769146	15	PAN3,XRN1,MRE11,MGME1,CNOT2,PARN,CNOT8,TATDN1,CNOT1,CNOT6,DCP2,ERI1
HP_ABNORMAL_FEMORAL_NECK_MORPHOLOGY	0.779548	0.939095	0.0383206	0.229137	0.768639	21	SLC12A2,EXT1,EXOC6B,ARID1B,MTX2
PID_IL12_2PATHWAY	0.778098	0.939095	0.0421619	0.314074	0.765952	7	MAP2K6,ATF2,PPP3CB,STAT3,MAPK14
MIR6132	0.778934	0.939095	0.0373806	0.208684	0.765923	30	NR6A1,MLXIP,LARGE1,UBE2H,MGAT5,ZMAT3,STAG1
HP_ABNORMAL_MORPHOLOGY_OF_THE_MUSCULATURE_OF_THE_NECK	0.779539	0.939095	0.0420772	0.314042	0.765874	7	ALS2,SPG11,GCH1,GDAP2
GOBP_PRIMARY_MIRNA_PROCESSING	0.778614	0.939095	0.0441523	0.331665	0.763829	6	SMAD2,DGCR8,PUS10,STAT3,SMAD1
GOBP_POSITIVE_REGULATION_OF_POTASSIUM_ION_TRANSMEMBRANE_TRANSPORT	0.777946	0.939095	0.0443293	0.348013	0.763784	5	WNK1,NOS1AP,AKAP9,KCNQ1
GSE13762_CTRL_VS_125_VITAMIND_DAY5_DC_UP	0.778614	0.939095	0.0441523	0.331572	0.763616	6	ARHGEF10L,RAVER2
HP_HEMOLYTIC_ANEMIA	0.777628	0.939095	0.0391155	0.238017	0.762764	17	KDM6A,CASK,LRBA
GSE29618_PRE_VS_DAY7_POST_TIV_FLU_VACCINE_MONOCYTE_DN	0.779343	0.939095	0.102449	-0.166727	-0.762515	35	TPM4,GPI,WDR43,GCN1,PPIB,KHDC4,IARS1
MIR1282	0.777946	0.939095	0.0443293	0.347108	0.761799	5	PLCH1,SAR1B,ZZEF1,FBRSL1,TSPAN12
GOMF_CO-SMAD_BINDING	0.78012	0.939095	0.044064	0.330748	0.761717	6	USP9X,SMAD2,TRIM33,GATA4,SMAD1
HP_URINARY_GLYCOSAMINOGLYCAN_EXCRETION	0.777946	0.939095	0.0443293	0.347006	0.761574	5	SUMF1,GLB1,PIK3C2A,HGSNAT
MIR6802_5P	0.78012	0.939095	0.044064	0.330562	0.761289	6	STRN,NBR1,ASB3,TOM1L1,FAM76B
ZHANG_ADIPOGENESIS_BY_BMP7	0.78012	0.939095	0.044064	0.33055	0.761262	6	PIK3R1,AKT2,PIK3C2A,MYO1C
HP_OPISTHOTONUS	0.777946	0.939095	0.0443293	0.346343	0.76012	5	ALS2,SPG11
HP_BROAD_FACE	0.777946	0.939095	0.0443293	0.345843	0.759023	5	NFIA,SNX14
KAMMINGA_EZH2_TARGETS	0.78012	0.939095	0.044064	0.3295	0.758844	6	CDCA7,CUL2,XPO1,PPP1CC,SETDB1
GOBP_PATHWAY-RESTRICTED_SMAD_PROTEIN_PHOSPHORYLATION	0.777778	0.939095	0.0416557	0.295743	0.757306	8	BMPR1A,SMAD4,BMPR2
GSE23505_IL6_IL1_IL23_VS_IL6_IL1_TGFB_TREATED_CD4_TCELL_UP	0.778677	0.939095	0.0391155	0.23395	0.756163	18	TRIM24,DIAPH3,PSPC1,SLC40A1
SUNG_METASTASIS_STROMA_DN	0.779202	0.939095	0.0415718	0.295263	0.756077	8	HIPK2,G3BP2,VPS50,DERA,EGFR
HP_LEFT_VENTRICULAR_SYSTOLIC_DYSFUNCTION	0.779412	0.939095	0.0760837	-0.320767	-0.755735	5	ACADVL
HP_FOCAL_MOTOR_SEIZURE	0.780027	0.939095	0.0390355	0.233732	0.755458	18	MBD5,CACNA1D,ALDH7A1,ZMYND11,DMXL2,HIVEP2,HACE1,CLTC,CAMTA1
GOBP_CHOLESTEROL_EFFLUX	0.777778	0.939095	0.0410713	0.282465	0.755055	9	ABCA5,TTC39B
HP_ABSCESS	0.78	0.939095	0.0826646	-0.261082	-0.753161	8	IL1RN,RIPK1,CYBC1,PGM3,IKBKB,UBE2A,IRAK4
HP_ABNORMALITY_OF_CIRCULATING_FIBRINOGEN	0.780069	0.939095	0.0843144	-0.245976	-0.745324	9	NPM1,AHCY,LYST,NGLY1,FIP1L1,XIAP,STAT3,NUMA1,IRF2BP2
HP_GINGIVITIS	0.780069	0.939095	0.0843144	-0.245626	-0.744264	9	PLEKHM1,FERMT1,LYST,CAT,SRP54,CYBC1,STAT3,OCRL,ALMS1
chr11q12	0.778571	0.939095	0.08654	-0.229776	-0.743086	11	AHNAK
GOBP_ALPHA-AMINO_ACID_CATABOLIC_PROCESS	0.778107	0.939095	0.0764767	-0.285564	-0.738524	6	AHCY,ATP2B4,CSAD,SHMT1,OAT,AFMID
GOBP_NICOTINAMIDE_NUCLEOTIDE_METABOLIC_PROCESS	0.778107	0.939095	0.0764767	-0.285564	-0.738524	6	NADK,NADSYN1,NAXE,NAXD,NADK2,AFMID
GOBP_PYRIDINE-CONTAINING_COMPOUND_METABOLIC_PROCESS	0.778107	0.939095	0.0764767	-0.285564	-0.738524	6	NADK,NADSYN1,NAXE,NAXD,NADK2,AFMID
GOBP_PYRIDINE_NUCLEOTIDE_METABOLIC_PROCESS	0.778107	0.939095	0.0764767	-0.285564	-0.738524	6	NADK,NADSYN1,NAXE,NAXD,NADK2,AFMID
GSE28737_BCL6_HET_VS_BCL6_KO_FOLLICULAR_BCELL_DN	0.780172	0.939125	0.0972151	-0.179607	-0.750355	26	ABCC3,PPDPF,FXYD5,CHCHD10
MIR6875_5P	0.780355	0.939311	0.0395172	0.255033	0.762305	13	PLEKHS1,CNNM2,PDS5A,GK5,GANC,CANX,EFCAB13,BABAM2,HECTD4,DTX4
GOBP_DEVELOPMENTAL_PROCESS	0.781	0.939378	0.0242154	0.15791	0.905956	955	DACH1,SLC12A2,SEMA6A,BCAS3,CHRM3,FOXN3,PBX1,SYBU,ENC1,WWOX,STK3,ARHGEF28,FGFR2,PTPRK,ARID5B,GCNT1,ANK3,PRKN,PRLR,DMBT1,BRIP1,TP53INP1,UNC13B,NFKBIZ,NR5A2,PDZD8,MYO10,FOXP1,OLFM4,BAZ2B,ZMIZ1,PDE3B,MAP2K6,PIK3R1,ABCA5,FNIP1,H4C5,NCOA1,STARD13,LARGE1,ARID2,MBNL3,N4BP2L2,ETS2,PHIP,GAS6,SHANK2,PHF3,KDM6A,ROR1,CEMIP2,NFIA,LGR5,ITM2B,HNF4G,NFIB,BBS9,RAD51B,MID1,APPL2,SDK1,SLC35E2B,ZFPM1,MEIS2,SOS1,CFTR,BRWD1,GRHL2,WDPCP,TPD52,TENT2,LRIG3,PDCD4,NCK2,KITLG,ZFHX3,ELK4,FARP1,GAB1,MAP3K13,SERINC5,BTBD3,RETREG1,SS18,ETV6,CBLB,LRIG1,HERC1,MBD5,MGMT,PTEN,ELF2,NRARP,EPHB2,CIT,SPATA6,TCF12,WDFY2,ANKH,LIMK2,PEAK1,CBFA2T2,PDLIM1,NIPBL,TIAM2,NUMB,FBXL17,HIPK2,CASZ1,HLA-B,PAWR,TYMS,CLASP2,MAP3K20,DUSP10,EXT1,ENAH,STIL,ARHGAP24,OPHN1,GABRB1,SPATA6L,FRYL,CLMN,FOXO3,APP,MAPK8,ARFGEF1,EXOC4,CERT1,SLC39A14,GALNT11,NSMCE2,SUCO,RBPJ,TSGA10,RERE,SMAD5,ADNP,PRKAB1,ADAM28,RB1,WNK1,ARHGAP12,RAPGEF2,CREBBP,TET2,TNFRSF11A,BRAF,RHOB,MNAT1,DCDC2,FRY,PIK3R3,STRN,MYO6,BMPR1A,FAM120B,ZNF148,RICTOR,ROCK1,LFNG,RIC1,ACIN1,ARID1B,ESRP1,MARCHF7,TANC2,EGLN1,ITGB8,PLEKHA5,EPB41L5,SRSF1,CDIN1,WLS,FNDC3A,STX3,MRTFB,RRM2B,RFX3,CCDC14,ASTN2,WASL,BLNK,BBX,MIB1,NRIP1,JAK1,PCM1,ALS2,FAM172A,CFLAR,MAP2K5,TFDP2,AGFG1,TTC21B,FBXW8,ARMC2,WDR74,RHOU,SP3,WWP1,SMAD4,CD164,DNMBP,TACC1,BARX2,FANCC,YTHDF3,HNRNPH3,GPC4,JARID2,KIF16B,RAPGEF5,YTHDC1,PTBP3,DISP1,SRSF6,SLC12A6,CLASP1,TOB1,RFLNA,NEK3,NOTCH1,SRGAP2,SOX6,DOCK7,PLA2R1,MBNL1,ARHGEF7,KANK1,TOX,CFAP44,MTM1,EXPH5,ARID1A,XKR9,IRF2BP2,TTBK2,CCNT2,DDX17,MDM4,GNPAT,SPG11,NECTIN3,TOP2B,IFT80,AMBRA1,ARHGAP44,FGD4,BTRC,CNOT4,SMURF2,GPCPD1,MAP3K4,DAAM1,HNMT,ARL4A,ASS1,LRP6,CDK5RAP3,KDM4A,MIA3,TRPC4AP,PRKCI,PHLPP1,NUMA1,RTTN,CPEB3,SLC9A4,WDR11,GTF2I,BMPR2,RNF103,CEP120,MYLIP,RAB3GAP1,PICALM,RBBP8,PEX13,SETD2,NFATC2
GOBP_POSITIVE_REGULATION_OF_MULTICELLULAR_ORGANISMAL_PROCESS	0.780911	0.939378	0.0285039	0.165669	0.857154	200	CHRM3,FGFR2,PRLR,UNC13B,NFKBIZ,FOXP1,ZMIZ1,PIK3R1,GAS6,CAMK2D,APPL2,ZFPM1,CFTR,DECR1,KITLG,GAB1,MAP3K13,CBLB,EPHB2,DENND1B,NIPBL,TIAM2,NUMB,HIPK2,DUSP10,PELI1,FOXO3,APP,RBPJ,ADNP,PRKAB1,RB1,TNFRSF11A,RHOB,BMPR1A,ROCK1,ACIN1,ITGB8,MRTFB,RFX3
BOCHKIS_FOXA2_TARGETS	0.781065	0.939378	0.0327971	0.178132	0.793675	73	BCAS3,STARD13,ITM2B,COQ8A,BTBD3,PPM1B,PIGR,DMTF1,APP,ARHGAP12,AK3,RASSF6,GRAMD2B,NRIP1,MTX2,PDK4,PNPLA2,EXPH5,PPP4R3B,TBC1D15,AFMID,PER1,ZNF3,PLEKHG3
GSE18893_TCONV_VS_TREG_2H_CULTURE_DN	0.780488	0.939378	0.0342688	0.185492	0.789257	56	ETNK1,SYNE2,NRARP,HIPK2,STAG1,FNDC3A,GRAMD2B,ERMP1,G3BP2,MGAT4A,INPP5A,PNPLA2,SMURF2,GPCPD1,ARL4A,P2RX4,SH3RF2,SLC19A2,BRWD3,LATS1,ACBD5,SNX2,CGGBP1,STXBP3,ERN1,PIK3C2A,RFX5,HLA-C,SPAST,MYO1C,CD47,ARL5A,SCARB2,VPS54,STAU1,PCGF3,SCOC,TWF1
GSE42021_CD24HI_VS_CD24LOW_TCONV_THYMUS_UP	0.780612	0.939378	0.107554	-0.165141	-0.778897	41	SLC7A11,PRSS3,AHNAK2,CAPN2,EPB41L1,VCL
GGCCAGT_MIR193A_MIR193B	0.780519	0.939378	0.0372254	0.21671	0.774057	26	ETV6,PTEN,ARHGEF12,NRIP1,MKLN1,ZNRF1,PTPRF,DYRK1A,MED14,SPATA7,CTDSPL2,CAMTA1,CD47,KMT2A,NUFIP2,SCYL3,LUZP1,CNOT6,STX16,SIAH1,DNAJC13,LAMP2,BAZ2A
MIR6752_3P	0.780519	0.939378	0.0372254	0.216548	0.773477	26	BTBD9,PTBP2,MAP3K13,ETV6,CASTOR2,CPD
HP_NEPHROPATHY	0.780952	0.939378	0.0393562	0.254001	0.772429	14	LYZ,MT-ND1,TTC21B,IFT80,CEP120
GOBP_PRIMARY_ALCOHOL_METABOLIC_PROCESS	0.780952	0.939378	0.0393562	0.253857	0.771989	14	CHKA,CBR4,PNPLA2,ALDH3A2,GDE1,ACSS1
GSE3982_MAST_CELL_VS_TH2_DN	0.780965	0.939378	0.0373806	0.208492	0.769693	31	INPP4B,PIP5K1B,TPD52,NFAT5,FRYL,CFLAR,GSTA4,ELP4,LMNB1
HP_PROGRESSIVE_VISUAL_LOSS	0.780785	0.939378	0.0391155	0.246661	0.766224	15	MT-ATP6,TNFRSF11A,BRAF,MT-ND1
MIR362_5P	0.780785	0.939378	0.0391155	0.246644	0.766172	15	PAN3,RBM12B,ALS2,AVL9,STRN3
MIR500B_5P	0.780785	0.939378	0.0391155	0.246644	0.766172	15	PAN3,RBM12B,ALS2,AVL9,STRN3
RIZ_ERYTHROID_DIFFERENTIATION_6HR	0.78098	0.939378	0.0419926	0.31392	0.765578	7	NFIA,HNF1B,HOXB3
chr8p23	0.78098	0.939378	0.0419926	0.313538	0.764645	7	TNKS,ENSG00000283674,MCPH1-AS1
MORI_SMALL_PRE_BII_LYMPHOCYTE_DN	0.780785	0.939378	0.0391155	0.245941	0.76399	15	LYZ,PACS1,STIL,NUMA1,PIP4K2A
GOBP_PEROXISOMAL_MEMBRANE_TRANSPORT	0.780967	0.939378	0.0441523	0.345461	0.758183	5	ABCD3,PEX13,PEX1,PEX2
GOBP_PEROXISOMAL_TRANSPORT	0.780967	0.939378	0.0441523	0.345461	0.758183	5	ABCD3,PEX13,PEX1,PEX2
GSE24142_DN2_VS_DN3_THYMOCYTE_ADULT_UP	0.780892	0.939378	0.0363018	0.209817	0.757258	27	ENC1,MUC13,PYGB,CIT,CPD,MAPRE2,PLPP1
GSE9006_1MONTH_VS_4MONTH_POST_TYPE_1_DIABETES_DX_PBMC_UP	0.780892	0.939378	0.0363018	0.209699	0.756831	27	ENC1,KITLG,MAP3K20,EFCAB11,WWP2,INPP5A,SRGAP2,NECTIN3
GOBP_INTERLEUKIN-6-MEDIATED_SIGNALING_PATHWAY	0.780627	0.939378	0.041488	0.295133	0.755745	8	JAK1,SMAD4,STAT3,PTPN2,SRC,YAP1
GOBP_AUDITORY_RECEPTOR_CELL_STEREOCILIUM_ORGANIZATION	0.780822	0.939378	0.0723571	-0.393156	-0.74846	3	SCRIB,PLS1,SEC24B
PID_S1P_S1P2_PATHWAY	0.781065	0.939378	0.0762797	-0.28491	-0.736832	6	GNA13,RHOA,PAK1,GNA12
GOBP_TRANSFERRIN_TRANSPORT	0.781065	0.939378	0.0762797	-0.284865	-0.736716	6	DNM2,LMTK2,TFRC,ARHGAP1,CLTC,STEAP3
OHM_EMBRYONIC_CARCINOMA_UP	0.78125	0.939535	0.0658312	-0.467528	-0.776918	2	GSTP1
MYC_UP.V1_UP	0.78125	0.939535	0.0392759	0.240541	0.757741	16	CHKA,COQ8A,PLA2G4A,MICU1,UBE3D
GOBP_REGULATION_OF_CELL_CYCLE_G1/S_PHASE_TRANSITION	0.781371	0.939648	0.0369933	0.212337	0.76796	28	APPL2,PTEN,RB1,STXBP4,CRADD,PKD2,PKD1,DLG1,KMT2E,ECD,CUL4A,MTBP,FBXO31,EGFR,CDC73
HP_RENAL_CORTICOMEDULLARY_CYSTS	0.78157	0.93977	0.0496901	0.484817	0.788431	2	TMEM67,XPNPEP3
GOBP_RETINAL_GANGLION_CELL_AXON_GUIDANCE	0.78157	0.93977	0.0496901	0.484802	0.788407	2	EPHB2
GOCC_MICROTUBULE_BUNDLE	0.78157	0.93977	0.0496901	0.484409	0.787767	2	NUMA1,MARK2
GOBP_PRESYNAPTIC_ENDOCYTOSIS	0.781609	0.93977	0.0902635	-0.195335	-0.760906	20	ACTG1,DNM2
GOBP_SYNAPTIC_VESICLE_ENDOCYTOSIS	0.781609	0.93977	0.0902635	-0.195335	-0.760906	20	ACTG1,DNM2
HP_PILOMATRIXOMA	0.78179	0.939857	0.045862	0.413223	0.772744	3	CREBBP,DICER1,APC
HOFT_CD4_POSITIVE_ALPHA_BETA_MEMORY_T_CELL_BCG_VACCINE_AGE_18_45YO_ID_56D_TOP_100_DEG_AFTER_IN_VITRO_RE_STIMULATION_UP	0.78179	0.939857	0.045862	0.413182	0.772666	3	COG5,PNPLA7,SREBF1
GOBP_MRNA_METHYLATION	0.78179	0.939857	0.045862	0.413059	0.772436	3	WTAP,ZC3H13,VIRMA
GOBP_CELLULAR_AMINO_ACID_METABOLIC_PROCESS	0.781818	0.939857	0.100279	-0.16917	-0.77204	34	ODC1,SLC7A11,TARS3
HP_ABNORMAL_IRIS_PIGMENTATION	0.781818	0.939857	0.0371479	0.215726	0.770542	26	AMACR,SOS1,KITLG,PTEN,CASZ1,RERE
GSE10239_MEMORY_VS_KLRG1INT_EFF_CD8_TCELL_DN	0.781908	0.939933	0.0349401	0.190492	0.790296	50	NDFIP2,OSBPL9,PLSCR1,UBE2E3,MIPEP,ACYP2,CDC7,PEX13,ZDHHC21,AKAP1,TM7SF3,PABIR2,AP1G1,EMC2,CDC14A,GOLPH3,HS2ST1,STAM2,PROX1,ZC4H2,LIN9,DGCR8,RTN3,TACC2,NR2C2,KLHDC10
GSE3920_IFNB_VS_IFNG_TREATED_ENDOTHELIAL_CELL_DN	0.782067	0.939935	0.0351652	0.19383	0.783979	43	CERS6,TBCK,FAM111A,XRN1,SPPL3,CDIN1,JAK1,ACAP2,GALK2,NUMA1,GPATCH2,PABIR2,VPS45,ZNRF2,FAM168A,SYNRG,ATP6V1C1,DHX32,USP25,NFYB,COG7,SPICE1,SLC39A10,PPP1R21,IMPA1
GOBP_MEMBRANE_PROTEIN_INTRACELLULAR_DOMAIN_PROTEOLYSIS	0.782016	0.939935	0.0720033	-0.358715	-0.772721	4	ADAM9,MBTPS1,SPPL2B,RHBDD1
GOBP_NEGATIVE_REGULATION_OF_PROTEIN_CATABOLIC_PROCESS	0.782086	0.939935	0.0384787	0.223971	0.759398	22	HIPK2,OPHN1,ROCK1,RIC1,MARCHF7,CTSA,MDM4,CDK5RAP3
REACTOME_TRANSLESION_SYNTHESIS_BY_Y_FAMILY_DNA_POLYMERASES_BYPASSES_LESIONS_ON_DNA_TEMPLATE	0.782051	0.939935	0.0414044	0.295048	0.755527	8	REV3L
GOMF_TUMOR_NECROSIS_FACTOR_RECEPTOR_SUPERFAMILY_BINDING	0.781997	0.939935	0.0408229	0.281574	0.752673	9	TRAF5,CFLAR,TNFSF10,CASP8AP2,BABAM2,DAB2IP,TRADD
GOBP_POSITIVE_REGULATION_OF_B_CELL_ACTIVATION	0.781997	0.939935	0.0408229	0.281542	0.752589	9	EPHB2,PELI1,NFATC2,KMT5B,TP53BP1,SYK,SLC39A10
GSE12707_AT16L1_HYPOMORPH_VS_WT_THYMUS_UP	0.782101	0.939935	0.0911073	-0.195927	-0.740457	19	CEACAM5,SNX1,CSE1L,ACP1,FTO,TMEM165,CPQ,SEPTIN2,PEX2,CEP57,LCLAT1,ACSF3,BRD8,RAF1,TSPAN15,RNASEH2B,RAB27B,POLA1,HMGN3
GOBP_POSITIVE_REGULATION_OF_LYMPHOCYTE_MEDIATED_IMMUNITY	0.782143	0.939952	0.0862866	-0.229395	-0.741854	11	CD55
REACTOME_EGFR_DOWNREGULATION	0.782548	0.939983	0.0400846	0.270945	0.769188	11	PTPRK,ARHGEF7,STAM2,EGFR
HP_HEAD_TREMOR	0.782548	0.939983	0.0400846	0.270917	0.769107	11	ALS2,LMNB1,MTM1,SPG11
MORI_MATURE_B_LYMPHOCYTE_DN	0.782548	0.939983	0.0400846	0.270911	0.769089	11	ZFPM1,NOTCH1,LMNB1,RNASEH2B,H2AZ2,PTGR1
HP_ABNORMAL_METABOLISM	0.782322	0.939983	0.0378488	0.219544	0.766443	24	CLCN5,SUCLA2,COG6,ALG13,COG5,LRP5,ERCC5,GUCY2C,ALG8,MTR,OCRL,EDEM3,ACSF3
MIR621	0.782548	0.939983	0.0400846	0.269183	0.764184	11	NFIB,CBLB,SNX14,FGD4
GOBP_REGULATION_OF_CALCIUM_ION_TRANSMEMBRANE_TRANSPORTER_ACTIVITY	0.782421	0.939983	0.0419082	0.313155	0.763713	7	CAMK2D,STIM2,PKD2,NOS1AP
GOBP_REGULATION_OF_CENTRIOLE_REPLICATION	0.782421	0.939983	0.0419082	0.313056	0.763471	7	STIL,RBM14,ALMS1,CEP120
chr11q22	0.782421	0.939983	0.0419082	0.312907	0.763106	7	CARD18,EXPH5,NPAT,BIRC2,YAP1,TMEM123
HP_BOWEL_DIVERTICULOSIS	0.782421	0.939983	0.0419082	0.312482	0.762071	7	PTEN,GTF2I,PKD1,ABHD11
MIR193A_5P	0.782421	0.939983	0.0419082	0.312437	0.761961	7	ARHGEF11,ARID1B,C18orf25
HP_ABNORMAL_ENCHONDRAL_OSSIFICATION	0.78255	0.939983	0.0386372	0.229819	0.75696	19	FGFR2,CLCN5,LFNG,GPC4,IFT80,PEX13,SETD2,DYM,TRIP11
GOMF_PROTEIN_PHOSPHATASE_2A_BINDING	0.782477	0.939983	0.044064	0.344569	0.756226	5	STRN,STRN3
GARGALOVIC_RESPONSE_TO_OXIDIZED_PHOSPHOLIPIDS_YELLOW_DN	0.782353	0.939983	0.0758887	-0.319357	-0.752413	5	ZMYND8,KNOP1,TMEM50B,B4GALT5,RGL1
GOBP_POSITIVE_REGULATION_OF_REGULATED_SECRETORY_PATHWAY	0.782353	0.939983	0.0758887	-0.318309	-0.749944	5	DNM1L,RAB15,VAMP7,SYK,AP1G1
GSE17721_CTRL_VS_LPS_6H_BMDC_UP	0.782609	0.94002	0.0350151	0.191406	0.791338	49	ANKRD10,REV3L,CDKAL1,TNRC6B,PDE8A,STIL,RERE,PRKAB1,ZNF124,SNX14,TM9SF2,NCOR1
GOBP_ONCOSIS	0.783133	0.940318	0.0571259	-0.614096	-0.815473	1	TMEM123
MCM5_TARGET_GENES	0.783133	0.940318	0.0571259	-0.614096	-0.815473	1	TMEM123
GOBP_POSITIVE_REGULATION_OF_SMOOTH_MUSCLE_CELL_DIFFERENTIATION	0.78373	0.940318	0.05653	0.610607	0.811026	1	PIAS1
GOCC_INHIBITORY_SYNAPSE	0.78373	0.940318	0.05653	0.609909	0.8101	1	NPTN
GOMF_TYPE_1_FIBROBLAST_GROWTH_FACTOR_RECEPTOR_BINDING	0.78373	0.940318	0.05653	0.609909	0.8101	1	NPTN
HP_ABNORMALITY_OF_FACIAL_SOFT_TISSUE	0.783493	0.940318	0.0331626	0.177349	0.800147	81	ZMIZ1,VPS13B,REV3L,LARGE1,STAG2,SUCLA2,HERC1,PTEN,ANKH,MAP3K20,ARHGAP24,SLC39A14,SUMF1,DSE,ALG13,SNX14,RRM2B,ALS2,POGZ,SLC12A6,MTM1,GFPT1,GTF2I,PEX13,RIN2,MGME1,USP9X,LRP5,CD2AP,KAT6A,ATXN1,TSC1
GOMF_TRNA_(GUANINE)_METHYLTRANSFERASE_ACTIVITY	0.783276	0.940318	0.0495902	0.484023	0.78714	2	TARBP1,THUMPD2
GOBP_REGULATION_OF_DNA_STRAND_ELONGATION	0.783276	0.940318	0.0495902	0.483421	0.786161	2	POT1,NUCKS1
GOBP_VIRAL_LATENCY	0.783276	0.940318	0.0495902	0.483421	0.786161	2	LIG4,NUCKS1
HP_SLOWLY_PROGRESSIVE	0.783069	0.940318	0.0379271	0.228345	0.784608	23	CLCN5,RETREG1,MAP3K20,WNK1,TIA1,ALS2,PNPLA2,SPG11
GSE7831_CPG_VS_INFLUENZA_STIM_PDC_4H_DN	0.78341	0.940318	0.100991	-0.186553	-0.780001	27	SERPINB1,JPT1,SLC22A3
GSE5542_UNTREATED_VS_IFNG_TREATED_EPITHELIAL_CELLS_6H_UP	0.78327	0.940318	0.0359209	0.203795	0.775903	35	PTPRK,NFKBIZ,FOXP1,PELI1,TSGA10,BLNK,UBE3D,MTM1
GOBP_POSITIVE_REGULATION_OF_AXON_EXTENSION_INVOLVED_IN_AXON_GUIDANCE	0.783654	0.940318	0.0656814	-0.46616	-0.774645	2	VEGFA
GOCC_SIGNAL_RECOGNITION_PARTICLE	0.783654	0.940318	0.0656814	-0.465969	-0.774327	2	SRP54,SRP9
GOCC_SIGNAL_RECOGNITION_PARTICLE,_ENDOPLASMIC_RETICULUM_TARGETING	0.783654	0.940318	0.0656814	-0.465969	-0.774327	2	SRP54,SRP9
GOMF_7S_RNA_BINDING	0.783654	0.940318	0.0656814	-0.465969	-0.774327	2	SRP54,SRP9
WP_ARACHIDONATE_EPOXYGENASE_EPOXIDE_HYDROLASE	0.783654	0.940318	0.0656814	-0.465764	-0.773986	2	GSTP1
CLASPER_LYMPHATIC_VESSELS_DURING_METASTASIS_DN	0.783654	0.940318	0.0656814	-0.464572	-0.772007	2	NT5E,SYK
FINETTI_BREAST_CANCER_KINOME_GREEN	0.783654	0.940318	0.0656814	-0.464572	-0.772007	2	LYN,SYK
GOBP_BETA_SELECTION	0.783654	0.940318	0.0656814	-0.464572	-0.772007	2	RHOA,SYK
GOBP_COLLAGEN-ACTIVATED_SIGNALING_PATHWAY	0.783654	0.940318	0.0656814	-0.464572	-0.772007	2	JAK2,SYK
GOBP_GAMMA-DELTA_T_CELL_ACTIVATION	0.783654	0.940318	0.0656814	-0.464572	-0.772007	2	CXADR,SYK
GOBP_PLATELET_DEGRANULATION	0.783654	0.940318	0.0656814	-0.464572	-0.772007	2	LYN,SYK
GOBP_POSITIVE_REGULATION_OF_INTERLEUKIN-4_PRODUCTION	0.783654	0.940318	0.0656814	-0.464572	-0.772007	2	PRKCZ,SYK
GOBP_REGULATION_OF_NEUTROPHIL_ACTIVATION	0.783654	0.940318	0.0656814	-0.464572	-0.772007	2	GRN,SYK
HP_PAROXYSMAL_DYSTONIA	0.783359	0.940318	0.0457704	0.411656	0.769813	3	SEPSECS,TSEN15,PNKD
GOBP_PSEUDOPODIUM_ORGANIZATION	0.783359	0.940318	0.0457704	0.41164	0.769783	3	SRGAP2,APC,RAB25
chr8p11	0.783149	0.940318	0.0399219	0.261061	0.758483	12	NSD3,TACC1,PLPP5,KAT6A,FNTA,LINC01605,ASH2L,HGSNAT
GSE46025_WT_VS_FOXO1_KO_KLRG1_LOW_CD8_EFFECTOR_TCELL_UP	0.783133	0.940318	0.0928481	-0.193605	-0.757567	21	DSG3,FRRS1,ATP5F1D,SLCO4A1,WDR59,CEP72,GNPTG,PIP5K1A,TUBA1B,RCC2,CLK3,ACO2,ULK1,VTI1A,TBC1D14,RAF1,ZBTB1,WDFY3,PDK4,TRPM7,CTSA
HP_VENTRICULAR_TACHYCARDIA	0.783133	0.940318	0.043888	0.328563	0.756686	6	CTNNA3,AKAP9
GOBP_NCRNA_CATABOLIC_PROCESS	0.783476	0.940318	0.041321	0.294841	0.754996	8	TENT2,XRN1,ERN2
GOMF_PHOSPHATIDYLINOSITOL_BISPHOSPHATE_BINDING	0.783465	0.940318	0.0916795	-0.185805	-0.747026	22	ANXA2,VIL1,PFN1,SH3PXD2A
MORC2_TARGET_GENES	0.784114	0.940378	0.0249901	0.157502	0.878138	446	NAALADL2,PDE7A,ANKRD10,PIP5K1B,TRIM24,PDE3B,VPS13B,LINC01572,PHIP,TMPO,METTL15,NFIA,CEP192,CHKA,SLC44A1,WDR7,AMACR,SGMS1,ATP6V1H,PER3,RBM12B,MEIS2,SOS1,COQ8A,BRWD1,NHLRC3,DECR1,FAM214A,FMO5,RCOR3,RASAL2,HERC1,C2CD5,NDFIP2,GARS1-DT,NIPBL,PDE8A,FBXL17,RALGAPA1,RBM33,PAWR,TYMS,CBR4,GABPB1-AS1,ZNF518A,KCNMB2-AS1,ABCD3,ZNF326,RAVER2,JPX,IP6K2,NSMCE2,RERE,ADNP,TUBGCP3,WNK1,CCDC91,RHOB,FHIP1A,PIK3R3,HNRNPH1,RICTOR,EPB41L5,SUPT3H,STAG1,FNDC3A,CPD,RBM14,RRM2B,GTPBP10,ATXN7L1,PHF21A,CCDC18-AS1,ZNF638,VPS36,DPY19L4,FAM172A,WARS2-AS1,MFN1,TTC13,FBXW8,PPA2,IPMK,MTX2,CD164,LRRC8D,USP24,FANCC,YTHDF3,POLA1,JARID2,ZNF280D,PCMTD2,SLC12A6,CLASP1,RAB4A,DOCK7,ARHGEF7,XKR9,IRF2BP2,ZNF248,EPC2,PDXDC1,NSL1,TOP2B,USP54,CNOT4,ZNF721,LRP6,CDK5RAP3,KDM4A,TRPC4AP,GALK2,KLHL20,WDR11,RNF103,WDR70,SLC35B3,PIP4K2A,LINC01409,DERA,TBC1D31,ASPSCR1,ZZZ3,NOXA1,PDSS2,PER1,PHKB,MTERF1,PDS5A,RBM15,CNOT2,P2RX4,IFT122,EPC1,AP1G1,ZFAND1,MTIF3,CDK8,MAN1A2,TSC1,BPTF,KMT2E,NBR1,ECD,GOLPH3,FGD5-AS1,TRIO,CRLS1,LINC00667,RANBP9,ZSWIM5,ZNRF2,HS2ST1,PNPLA8,MED23,UCP2,SLC9A3-AS1,H2AC8,H4-16,GABPB2,IPO8,CUL4A,PCNX4,C11orf54,MSH5,MTBP,DIDO1,MFSD11,TIGD1,HSD17B11,ZNF862,SLC25A40,B3GALNT2,MIER1,MCTP2,SEC24B,USP22,ZFX,MTR,ARMH3,NSMCE4A,CLTC,RNF111,KMT5B,CLTA,PNRC2,DAP,PKN2,CDC73,DCAF8,LRRC14
BYSTRYKH_HEMATOPOIESIS_STEM_CELL_QTL_TRANS	0.783814	0.940378	0.0294228	0.168053	0.844318	155	PIK3C2G,PBX1,ENC1,ARHGEF28,PIP5K1B,FGGY,NR5A2,H1-2,PIK3R1,CA3,SLC4A4,ATP6V1H,MACROD2,NDFIP2,HIPK2,TMPRSS2,FRYL,RBPJ,ZNF644,BRAF,MNAT1,MYO6,BMPR1A,ROCK1,STK38
GSE8515_IL1_VS_IL6_4H_STIM_MAC_UP	0.784135	0.940378	0.0370705	0.210001	0.765897	29	CCSER2,NCK2,RNGTT,FRY,SCAF8,RNF115,WLS,GRAMD2B,KANK1,MAP3K4,WTAP,DOCK9,PGAP1
XBP1_01	0.784135	0.940378	0.0370705	0.209833	0.765284	29	CADPS,CASK,MAP3K13,HMBOX1,HBP1,SRSF1
REACTOME_CLEC7A_DECTIN_1_SIGNALING	0.784076	0.940378	0.0387962	0.231562	0.764592	20	ITPR2,BTRC,NFATC2,TAB2,PPP3CB,SYK,TAB3,NFATC3,IKBKB,SRC
GOBP_MITOTIC_DNA_DAMAGE_CHECKPOINT_SIGNALING	0.784076	0.940378	0.0387962	0.231415	0.764108	20	FOXN3,MAP3K20,MRE11,CDK5RAP3,STK33,CRADD,BRCC3,FBXO31,MRNIP,ATF2,WAC,NBN,XPC,BABAM2
GOBP_MITOTIC_DNA_INTEGRITY_CHECKPOINT_SIGNALING	0.784076	0.940378	0.0387962	0.231415	0.764108	20	FOXN3,MAP3K20,MRE11,CDK5RAP3,STK33,CRADD,BRCC3,FBXO31,MRNIP,ATF2,WAC,NBN,XPC,BABAM2
MIR500B_3P	0.783967	0.940378	0.0391155	0.240382	0.757239	16	TMEM144,ACTR3C,RBM33,YTHDF3,MFSD11,LCOR,CREBRF,KDM4C,USP13,SLC25A13,RREB1,SAE1,CDYL
HP_LARGE_BASAL_GANGLIA	0.784076	0.940378	0.0387962	0.233165	0.753625	18	SLC12A2,WASHC4,HNMT,CRADD,ZC3H14,PGAP1,MED23,B3GALNT2,FBXO31,METTL23,CLIP1
REACTOME_SYNTHESIS_OF_SUBSTRATES_IN_N_GLYCAN_BIOSYTHESIS	0.784011	0.940378	0.0405756	0.273286	0.752408	10	CTSA,SLC17A5,GFPT1,GLB1,NPL,ST3GAL3,FPGT,PGM3
HP_MACULAR_DEGENERATION	0.784011	0.940378	0.0405756	0.273105	0.751911	10	SCAPER,SPG11,ANO10,SLC6A6,ALDH3A2
HP_ABNORMALITY_OF_THE_HUMERUS	0.784011	0.940378	0.0405756	0.27263	0.750604	10	FGFR2,GNPAT,IFT122,DYM
HP_ABNORMAL_EPIDERMAL_MORPHOLOGY	0.784011	0.940378	0.0405756	0.271799	0.748314	10	GRHL2,HLA-B,LRBA,EXPH5
GOBP_ORGANELLE_ASSEMBLY	0.785242	0.940601	0.0289981	0.166451	0.84238	166	TP53INP1,ELAPOR1,PAN3,STAG2,CEP192,BBS9,WDPCP,PTEN,SPATA6,CEP350,LIMK2,FNBP1L,TNKS,PUM2,CLASP2,STIL,ALPK1,GALNT11,TRAPPC8,TUBGCP3,DCDC2,STAG1,RBM14,RFX3,VPS36,PCM1,CFLAR,MTMR3,CEP162,G3BP2,ARMC2,SMAD4,POGZ,YTHDF3,MAPRE2,NCOR1,CLASP1,NOTCH1,CFAP44,MTM1,ALMS1,TTBK2,SPG11,IFT80,AMBRA1,CEP70,RAB3IP,NUMA1,RTTN,WDR11,CEP120,NEK7,RAB3GAP1,PIP4K2A,MAP1LC3A,CNOT2,CCDC136,IFT122,CEP44
GOBP_L-ASPARTATE_TRANSMEMBRANE_TRANSPORT	0.785141	0.940601	0.057006	-0.613398	-0.814546	1	SLC25A13
GOBP_MALATE-ASPARTATE_SHUTTLE	0.785141	0.940601	0.057006	-0.613398	-0.814546	1	SLC25A13
GOMF_C4-DICARBOXYLATE_TRANSMEMBRANE_TRANSPORTER_ACTIVITY	0.785141	0.940601	0.057006	-0.613398	-0.814546	1	SLC25A13
GOMF_L-ASPARTATE_TRANSMEMBRANE_TRANSPORTER_ACTIVITY	0.785141	0.940601	0.057006	-0.613398	-0.814546	1	SLC25A13
HP_ABNORMAL_CIRCULATING_SERINE_CONCENTRATION	0.785141	0.940601	0.057006	-0.613398	-0.814546	1	SLC25A13
HP_ABNORMAL_CIRCULATING_TYROSINE_CONCENTRATION	0.785141	0.940601	0.057006	-0.613398	-0.814546	1	SLC25A13
HP_ASTERIXIS	0.785141	0.940601	0.057006	-0.613398	-0.814546	1	SLC25A13
HP_DELIRIUM	0.785141	0.940601	0.057006	-0.613398	-0.814546	1	SLC25A13
HP_NIGHT_SWEATS	0.785141	0.940601	0.057006	-0.613398	-0.814546	1	SLC25A13
HP_PARASOMNIA	0.785141	0.940601	0.057006	-0.613398	-0.814546	1	SLC25A13
REACTOME_ASPARTATE_AND_ASPARAGINE_METABOLISM	0.785141	0.940601	0.057006	-0.613398	-0.814546	1	SLC25A13
GOBP_REGULATION_OF_PROTEIN_STABILITY	0.784409	0.940601	0.0339724	0.184981	0.801692	63	STK3,H1-5,PRKN,TRIM24,PIK3R1,PER3,PTEN,ATF7IP,CREBBP,STXBP4,MARCHF7,NLK,CTSA
DITTMER_PTHLH_TARGETS_UP	0.785408	0.940601	0.096563	-0.185637	-0.799905	29	ANXA1,BHLHE40,FAT1,VDAC2
AREB6_02	0.785012	0.940601	0.0343431	0.188005	0.791706	54	PDE7A,MAP2K6,PIK3R1,LNX2,WDPCP,ZFHX3,TDRD3,FNBP1L,IP6K2,SPPL3,STAG1,WWP2,SLC12A6,ARHGAP44,ANKHD1,MAP7,PLAG1,HNF1B,CREBZF,ZNF277,PROX1,KDM3B,TAB2,ATF2,GPR158,EDEM3
GSE360_DC_VS_MAC_UP	0.784387	0.940601	0.0347904	0.192011	0.786217	46	MAP2K6,TNRC6B,PYGB,GAB1,ARFGEF1,LINC01278,ZNF124,FNDC3A,SP3,INPP5A,EXPH5
HP_DEVELOPMENTAL_STAGNATION	0.784983	0.940601	0.0494905	0.483072	0.785593	2	GLB1,SMC1A
HP_PARTIAL_ANOMALOUS_PULMONARY_VENOUS_RETURN	0.784983	0.940601	0.0494905	0.483072	0.785593	2	TMEM260,SMC1A
GINESTIER_BREAST_CANCER_20Q13_AMPLIFICATION_UP	0.785436	0.940601	0.0369933	0.208906	0.775619	32	FNIP1,ZNF91,STAG2,SMAD5,ADNP,EFCAB11,ZNF148,ARFGEF3,DAAM1,TMBIM4,SMIM14,CDS1,ARFGEF2,LIN52,PDP1,UHMK1,PRRC1
HP_PERIPHERAL_AXONAL_DEGENERATION	0.785436	0.940601	0.0369933	0.20864	0.774629	32	MT-ATP6,RETREG1,BRAF,MICU1,VPS41,RRM2B,MT-ND1,SLC12A6,SPG11
GSE27786_LSK_VS_NKCELL_UP	0.785436	0.940601	0.0369933	0.208463	0.773972	32	FGGY,TSC22D1,WDPCP,RCOR3,PIGN,PSPC1
GSE41978_KLRG1_HIGH_VS_LOW_EFFECTOR_CD8_TCELL_UP	0.785436	0.940601	0.0369933	0.20845	0.773924	32	NR6A1,CFTR,CACNA1D,WNK1,STX3,MTMR3,SOX6,ARL4A,NEK7,P2RX4,CDK8
GSE23505_UNTREATED_VS_4DAY_IL6_IL1_IL23_TREATED_CD4_TCELL_DN	0.784537	0.940601	0.0358449	0.203187	0.773588	35	GCNT1,SESN1,ETS2,SPATA13,RAD51B,CEP350
GSE17721_LPS_VS_CPG_4H_BMDC_DN	0.785166	0.940601	0.0362255	0.204575	0.773321	34	SPATA13,TCF12,STRN,LCORL,LPGAT1,PPM1D,TRPM7,KIF16B,SRSF6
GSE1432_CTRL_VS_IFNG_1H_MICROGLIA_DN	0.785071	0.940601	0.0365315	0.205916	0.773094	33	GRHL2,PELI1,GOLPH3L,TSGA10,CREBBP,MRPS28,CEP162,VPS50,BACH1,PICALM,EMC2,SRPK2,PCNX4,SMAP1,AFTPH,HBS1L,POLG,DGUOK
MIR4292	0.785071	0.940601	0.0365315	0.205299	0.770776	33	PDCD4,STXBP5,SH3BGRL2,RALGPS1,CASTOR2,WAPL,TANC2,PHF21A,C4orf19,PI4KB
GSE15930_NAIVE_VS_48H_IN_VITRO_STIM_IL12_CD8_TCELL_DN	0.784689	0.940601	0.103197	-0.165493	-0.767658	38	S100A6,UQCR11,PSMA1,NDUFS5,CCT6A,ZRANB2,DDX1,AHCY,SIVA1
GSE28783_CTRL_ANTI_MIR_VS_UNTREATED_ATHEROSCLEROSIS_MACROPHAGE_UP	0.784876	0.940601	0.0371479	0.207781	0.767066	31	PRKN,PTEN,ZNF518A,MNAT1,PLA2G4A,ELP4,GPC4,PI4KB,SRSF6,PDXDC1
GSE1791_CTRL_VS_NEUROMEDINU_IN_T_CELL_LINE_0.8H_UP	0.785408	0.940601	0.096563	-0.1678	-0.766274	32	GSTP1,ACACA,INF2,SCARB1,ZC3H3,EEPD1,MPHOSPH8,SRCAP,HDGF,NIT2,SNX1,TENT5A,CPT1A,ZZEF1,ACAD9,COMMD1,ATRAID,NUP85,MAPKAPK5,PPFIBP2,XPC,GANC,KDM2B,RFX5,MAOA,ACVR2A,KDM4C
GSE41867_LCMV_ARMSTRONG_VS_CLONE13_DAY15_EFFECTOR_CD8_TCELL_UP	0.784689	0.940601	0.103197	-0.168017	-0.761158	36	GPI,MAP3K5,UQCRB,PTPN12,FAM133B,UQCR11,ATP5F1E,VDAC1,ABCC1
GOBP_NEGATIVE_REGULATION_OF_EXTRINSIC_APOPTOTIC_SIGNALING_PATHWAY	0.784844	0.940601	0.0388759	0.244686	0.760089	15	PHIP,CFLAR,MAP2K5,ZMYND11,GSK3B,ITGAV,RB1CC1,RAF1
REACTOME_ACTIVATED_TAK1_MEDIATES_P38_MAPK_ACTIVATION	0.785303	0.940601	0.0417397	0.311551	0.7598	7	MAP2K6,TAB2,TAB3,MAPK14
REACTOME_SYNTHESIS_OF_IP2_IP_AND_INS_IN_THE_CYTOSOL	0.785303	0.940601	0.0417397	0.311284	0.759149	7	INPP4B,INPP5A,OCRL,INPP4A,IMPA2,IMPA1
LHX3_TARGET_GENES	0.785303	0.940601	0.0417397	0.311139	0.758795	7	ENC1,H2AC15,RBBP8
HP_METAPHYSEAL_IRREGULARITY	0.78453	0.940601	0.0398407	0.260816	0.757771	12	CLCN5,EXOC6B,SLC17A5,DYM
GOBP_REGULATION_OF_REACTIVE_OXYGEN_SPECIES_BIOSYNTHETIC_PROCESS	0.785303	0.940601	0.0417397	0.310388	0.756963	7	FOXO3,CFLAR,STAT3,PIKFYVE
GOBP_NEGATIVE_REGULATION_OF_EXOCYTOSIS	0.7849	0.940601	0.0412376	0.294304	0.753621	8	PRKN,STXBP6,ATP9A,NOTCH1
MODULE_352	0.784639	0.940601	0.0438002	0.327153	0.753438	6	TMPO,NUP88,SUMO1,TNPO1,XPO1,CSE1L
GSE40274_CTRL_VS_FOXP3_AND_XBP1_TRANSDUCED_ACTIVATED_CD4_TCELL_UP	0.785425	0.940601	0.0387167	0.232874	0.752685	18	H1-5,SUCLA2,NSMCE2,WNK1
GOMF_HYDROLASE_ACTIVITY,_ACTING_ON_CARBON-NITROGEN_(BUT_NOT_PEPTIDE)_BONDS	0.785441	0.940601	0.0899861	-0.191565	-0.746222	20	GDA,SIRT7,HDAC1,NIT2,HDAC4,ADAT1,NADSYN1,SIRT5,CAT,NGLY1,APOBEC4,ADAR,MTHFD2L,ASAH1,HDAC2,MIER1,HDAC8,GCH1,AFMID
MAYBURD_RESPONSE_TO_L663536_DN	0.784387	0.940601	0.0883594	-0.213265	-0.720128	13	EZR
GOBP_CELL_DIFFERENTIATION_IN_SPINAL_CORD	0.785498	0.940637	0.043888	0.343312	0.753468	5	NOTCH1,SOX6,ZC4H2,SCYL3,GIGYF2
HP_ABNORMAL_SHOULDER_PHYSIOLOGY	0.785714	0.94083	0.0564118	0.60956	0.809636	1	ZC4H2
HP_RADIAL_DEVIATION_OF_THE_HAND	0.785714	0.94083	0.0564118	0.60956	0.809636	1	ZC4H2
GSE41867_LCMV_ARMSTRONG_VS_CLONE13_DAY6_EFFECTOR_CD8_TCELL_DN	0.786026	0.940914	0.0975449	-0.186409	-0.793331	28	TXNRD1,LRP8,EIF3J
STEINER_ERYTHROCYTE_MEMBRANE_GENES	0.786058	0.940914	0.0655321	-0.464223	-0.771427	2	ADD3,ERMAP
GOBP_GALACTOSE_CATABOLIC_PROCESS	0.786058	0.940914	0.0655321	-0.463874	-0.770847	2	GALE,GLB1
GOBP_KERATAN_SULFATE_METABOLIC_PROCESS	0.786058	0.940914	0.0655321	-0.463874	-0.770847	2	ST3GAL3,GLB1
HP_ANGIOKERATOMA	0.786058	0.940914	0.0655321	-0.463874	-0.770847	2	MANBA,GLB1
HP_EXAGGERATED_STARTLE_RESPONSE	0.786058	0.940914	0.0655321	-0.463874	-0.770847	2	PURA,GLB1
HP_FLATTENED_FEMORAL_HEAD	0.786058	0.940914	0.0655321	-0.463874	-0.770847	2	RSPRY1,GLB1
HP_PROGRESSIVE_PSYCHOMOTOR_DETERIORATION	0.786058	0.940914	0.0655321	-0.463874	-0.770847	2	SDHA,GLB1
HP_SEA_BLUE_HISTIOCYTOSIS	0.786058	0.940914	0.0655321	-0.463874	-0.770847	2	NPC1,GLB1
GOBP_THALAMUS_DEVELOPMENT	0.786058	0.940914	0.0655321	-0.463732	-0.77061	2	UQCRQ
GSE45365_HEALTHY_VS_MCMV_INFECTION_CD8_TCELL_IFNAR_KO_UP	0.78628	0.941075	0.0376143	0.217152	0.758092	24	NFKBIZ,H2AC6,ITGB8,TOB1,CFAP44,FGD4,PPP4R3B,ARHGAP32,TMEM260,TMEM50B,ZNF780B,TRIM73,HOXB3,ERGIC2,CDHR3,NEK1,COL27A1,AFF1,H3C10
CREB3L2_TARGET_GENES	0.78628	0.941075	0.0376143	0.216715	0.756566	24	GOLGB1,HBP1,GFM2,CD164,PRKCI,WDR11,UFL1-AS1,CNOT2
WP_OXIDATIVE_DAMAGE_RESPONSE	0.786301	0.941075	0.0720033	-0.392644	-0.747485	3	GADD45A
GOBP_POSITIVE_REGULATION_OF_TRANSCRIPTION_OF_NUCLEOLAR_LARGE_RRNA_BY_RNA_POLYMERASE_I	0.786301	0.941075	0.0720033	-0.392458	-0.747131	3	NOL11,SMARCA4,DDX11
GOBP_CELL_CYCLE	0.786749	0.941108	0.0256927	0.157787	0.863563	341	DACH1,FOXN3,PBX1,FGFR2,PTPRK,ANK3,BRIP1,TP53INP1,PARD3B,MAP2K6,PHIP,STAG2,CDK19,APBB2,CEP192,RAD51B,APPL2,MEIS2,PDCD4,ZFHX3,PTEN,CIT,DMTF1,LIMK2,NIPBL,FBXL17,TNKS,HIPK2,CLASP2,MAP3K20,STIL,APP,NSMCE2,PDS5B,HBP1,JMY,TUBGCP3,RB1,TET2,INTS7,RHOB,MNAT1,MRE11,WAPL,ROCK1,STXBP4,STAG1,RBM14,WASL,PCM1,TFDP2,PPM1D,TACC1,POGZ,MTA3,SPIN1,MAPRE2,POLA1,NCOR1,PLSCR1,PPP1R12A,ZMYND11,CLASP1,GEN1,MIS18BP1,NEK3,NOTCH1,SPIRE2,ALMS1,CCNT2,MDM4,NSL1,TOP2B,CDC7,BTRC,NUP88,LRP6,BACH1,CDK5RAP3,ERN2,NUMA1,RTTN,CEP120,STK33,NEK7,ESCO1,CRADD,RBBP8,SETD2,STEAP3,USP9X,KLHL13,TLK1,PKD2,PARD3,LRP5,PDS5A,RNASEH2B,CEP44,RAD50,PKD1,WTAP,CD2AP,DLG1,CDK8,TSC1,SRPK2,ZBED6,KMT2E,ECD,CDC14A,BRCC3,RABGAP1,HDAC8,MLH3,CUL4A,MSH5,MTBP,GATA6,RAD54B,PROX1,HACE1,CCNY,LATS1,RB1CC1,PIAS1,DDX11,FBXO31,SUN1,LIN9,USP22,LIG1,SENP6,CLTC,EGFR,CLTA,FBXL8,MRNIP,PKN2,CDC73,SLF2,CDK13,TP53BP1,CUL3,UHMK1,CLIP1,ATF2,TACC2,KLHL22,TSG101,PMF1,AKT2,RCBTB1,CASP8AP2,TOGARAM1,ZNF207,USP3,SOX9,LIG4,CABLES1,CENPC,ITGB3BP,SRSF5,CDK17,NPAT,NSFL1C,KLHL42,MOK,ERN1,TMEM67,INTS3,TAF2,CALR,CUL2,UBXN2B,CNTRL,FZD3,PIK3C3,SMARCAD1
TRAVAGLINI_LUNG_CILIATED_CELL	0.787097	0.941108	0.0276589	0.163555	0.847395	195	BCAS3,PLEKHS1,SRGAP3,ETNK1,TEX9,TP53INP1,SLC22A23,H1-2,SYNE2,SHANK2,BBS9,APPL2,ETV6,DGKH,MGMT,PLCH1,SPATA6,LIMK2,GABPB1-AS1,ENAH,SPATA6L,CLMN,GOLPH3L,NME7,TSGA10,FSD1L,SPATA18,MNAT1,TSPAN3,DCDC2,EFCAB11,ITGB8,WLS,FOCAD,RRM2B,RFX3,PCM1,FAM172A,HMGN3,CEP162,TTC21B,ARMC2,CD164,PDK4,CAPS2,ATP9A,UBE3D,PLSCR1,MIPEP,FAM221A,CFAP44,ALMS1,IFT80,PPP4R3B,ARL4A,GCC2,GALK2,CASC2,STK33,STEAP3,KLHL13,C21orf58,ZNF3,IFT122,FANK1,JKAMP,CDC14A,ZNF440,SMIM14,IQCB1,PGAP1,UCP2,AKAP9,CDS1,TTLL5,HIPK1,CHIC2,STAM2,TTC39C,SPATA7,CFAP69,ABHD11,PPIL6,CABIN1,CLTA,CCDC66,TP53BP1,KIAA0232,HADH,IFT74,ANKRD26,GAS8,INTU,CEP43,CRACDL,STRBP,KATNIP,SSBP3,SLC44A4,AK9,KIFAP3,MOK,TMEM67,IFT81,COG7,SANBR,CNTRL,ACYP1,DNAH6,LINC00467,DNAH7,SARAF,MAILR,XPNPEP3,KATNAL2,PAPOLA,IFT43
GOBP_G0_TO_G1_TRANSITION	0.787149	0.941108	0.0568864	-0.61305	-0.814083	1	DAB2IP
GOBP_NEGATIVE_REGULATION_OF_G0_TO_G1_TRANSITION	0.787149	0.941108	0.0568864	-0.61305	-0.814083	1	DAB2IP
GOBP_POSITIVE_REGULATION_OF_IRE1-MEDIATED_UNFOLDED_PROTEIN_RESPONSE	0.787149	0.941108	0.0568864	-0.61305	-0.814083	1	DAB2IP
GOBP_REGULATION_OF_G0_TO_G1_TRANSITION	0.787149	0.941108	0.0568864	-0.61305	-0.814083	1	DAB2IP
GOCC_CLIMBING_FIBER	0.787149	0.941108	0.0568864	-0.61305	-0.814083	1	DAB2IP
GOCC_PARALLEL_FIBER	0.787149	0.941108	0.0568864	-0.61305	-0.814083	1	DAB2IP
GOBP_NEGATIVE_REGULATION_OF_CHOLESTEROL_BIOSYNTHETIC_PROCESS	0.787149	0.941108	0.0568864	-0.612701	-0.813619	1	ERLIN1
GOBP_NEGATIVE_REGULATION_OF_CHOLESTEROL_METABOLIC_PROCESS	0.787149	0.941108	0.0568864	-0.612701	-0.813619	1	ERLIN1
GOBP_NEGATIVE_REGULATION_OF_STEROL_BIOSYNTHETIC_PROCESS	0.787149	0.941108	0.0568864	-0.612701	-0.813619	1	ERLIN1
GOMF_U12_SNRNA_BINDING	0.787149	0.941108	0.0568864	-0.612352	-0.813156	1	RNPC3
GOBP_ESTABLISHMENT_OF_SERTOLI_CELL_BARRIER	0.787149	0.941108	0.0568864	-0.612003	-0.812693	1	ARID4A
TGCTGAY_UNKNOWN	0.786826	0.941108	0.0330163	0.180203	0.807934	78	INPP4B,ANK3,ROR1,STAG2,NR3C2,MEIS2,MAP3K13,MBD5,PIGN,SH3BGRL2,ARHGAP24,ADNP,CCDC91,ANKRD28
GOMF_GUANYL_NUCLEOTIDE_BINDING	0.786885	0.941108	0.111463	-0.151523	-0.793218	59	RAB10,EEF1A1,EIF5B,NME2,DNM2,GNA13,GNL3,RHOA,DAP3,GTPBP4
GOMF_GUANYL_RIBONUCLEOTIDE_BINDING	0.786885	0.941108	0.111463	-0.151523	-0.793218	59	RAB10,EEF1A1,EIF5B,NME2,DNM2,GNA13,GNL3,RHOA,DAP3,GTPBP4
REACTOME_METALLOPROTEASE_DUBS	0.786395	0.941108	0.0390355	0.252599	0.768164	14	H2AC6,H2AC20,H2AC15,BRCC3,H2AC8,H2AC16,H2AC7,MYSM1
GSE6259_FLT3L_INDUCED_33D1_POS_DC_VS_CD8_TCELL_UP	0.786885	0.941108	0.0354665	0.198975	0.766078	36	SLC12A2,PCDH7,RAD51B,APP,ATXN7L1,STXBP6,WWP1,NECTIN3,RBM15,ARHGEF5,TSPAN5,EIF4EBP2,NIPAL2,MKRN1,EGFR,CDX2,PRRC1,LANCL1,ACVR2A,TMEM117
MIR7702	0.786395	0.941108	0.0390355	0.251762	0.765619	14	WAPL,STXBP4,WASL,YTHDF3,SMURF2,STRN3
MIR6795_5P	0.786736	0.941108	0.0369161	0.20858	0.760712	29	FARP1,NDFIP2,TNFRSF11A,PIK3R3,ACIN1,DDX17,AP1G1,ATXN1,ABHD18,STEAP2,COPG2,ATG2B,ZBTB7C,IMPA2,NUFIP2,MSI2,BRPF3,RAB5B,PGPEP1,BCL7A,FBRSL1,PLEKHB1,GIGYF2
chr1p32	0.787176	0.941108	0.0391155	0.252553	0.754892	13	FGGY,ECHDC2,OSBPL9,USP24
MIR4540	0.787176	0.941108	0.0391155	0.25244	0.754554	13	PDE7A,ELK4,SNX13
REACTOME_MRNA_DECAY_BY_5_TO_3_EXORIBONUCLEASE	0.787009	0.941108	0.0438002	0.342767	0.752272	5	XRN1,DCP1B,PATL1,DCP2,DDX6
HP_FAIR_HAIR	0.787009	0.941108	0.0438002	0.342085	0.750774	5	PIGN,SLC17A5,AP3B1
CTCTAGA_MIR526C_MIR518F_MIR526A	0.786816	0.941108	0.0404114	0.270936	0.74594	10	SS18,PUM2,WAPL,ARGLU1
chr11p11	0.786816	0.941108	0.0404114	0.270874	0.745769	10	DDB2,PHF21A,AMBRA1,TP53I11,ACCS,CELF1,ATG13
GOBP_OVARIAN_FOLLICLE_DEVELOPMENT	0.786816	0.941108	0.0404114	0.270779	0.745507	10	KITLG,FOXO3,SMAD4
GOCC_MRNA_CLEAVAGE_AND_POLYADENYLATION_SPECIFICITY_FACTOR_COMPLEX	0.786982	0.941108	0.0758887	-0.281021	-0.726772	6	ZC3H3,SSU72,SYMPK,FIP1L1,WDR33,CPSF6
GOBP_REGULATION_OF_VIRAL-INDUCED_CYTOPLASMIC_PATTERN_RECOGNITION_RECEPTOR_SIGNALING_PATHWAY	0.786982	0.941108	0.0758887	-0.280943	-0.726572	6	RIOK3,NPLOC4,USP15,PUM1,BIRC2
GSE9960_HEALTHY_VS_GRAM_NEG_AND_POS_SEPSIS_PBMC_UP	0.787072	0.941108	0.0894367	-0.200086	-0.708078	15	ZFP36L2,NPAS2,MST1R
REACTOME_MITOCHONDRIAL_TRANSLATION	0.786517	0.941108	0.0886261	-0.202126	-0.704467	14	MRPS5,DAP3,MRPS25,MRPS34,OXA1L,MRPS18B,MRPL1,MRRF,MRPS18C,MRPS31
GOBP_REGULATION_OF_POLYSACCHARIDE_BIOSYNTHETIC_PROCESS	0.787402	0.941193	0.045679	0.384212	0.776404	4	GSK3B,CLTC,AKT2,INSR
REACTOME_INSULIN_RECEPTOR_RECYCLING	0.787402	0.941193	0.045679	0.384212	0.776404	4	ATP6V1H,ATP6V1C1,ATP6V0A1,INSR
WP_MITOCHONDRIAL_IMMUNE_RESPONSE_TO_SARSCOV2	0.787402	0.941193	0.045679	0.383144	0.774246	4	TMPRSS2,NDUFB9,ACAD9,TOMM70
REACTOME_TRAF6_MEDIATED_NF_KB_ACTIVATION	0.787402	0.941193	0.045679	0.38252	0.772983	4	APP,MAP3K1,IKBKB
ZNF626_TARGET_GENES	0.787402	0.941193	0.045679	0.381767	0.771463	4	MBTD1,DAZAP1,NUFIP2,NUP85
HP_SMALL_EPIPHYSES	0.787466	0.941193	0.0716527	-0.357667	-0.770463	4	RMRP,NANS,RSPRY1,TRIP11
GOMF_HISTONE_DEACETYLASE_ACTIVITY_(H3-K14_SPECIFIC)	0.787466	0.941193	0.0716527	-0.356968	-0.768959	4	HDAC1,HDAC4,HDAC2,HDAC8
GOMF_NAD-DEPENDENT_HISTONE_DEACETYLASE_ACTIVITY_(H3-K14_SPECIFIC)	0.787466	0.941193	0.0716527	-0.356968	-0.768959	4	HDAC1,HDAC4,HDAC2,HDAC8
GSE2826_XID_VS_BTK_KO_BCELL_UP	0.787645	0.941349	0.0363783	0.205118	0.770096	33	MAP2K6,SLC44A1,NDFIP2,PIGN,PSPC1,STIL
GOBP_ASPARTATE_FAMILY_AMINO_ACID_METABOLIC_PROCESS	0.787651	0.941349	0.0436251	0.324947	0.748357	6	ASS1,MTR,ADSS2,MTHFD2L,SLC25A13
chrXq28	0.787749	0.941434	0.0410713	0.29262	0.749309	8	MTM1,CD99L2,TMLHE,BRCC3
GSE3982_EOSINOPHIL_VS_BASOPHIL_DN	0.787805	0.941468	0.0338245	0.184756	0.786126	56	PBX1,KANSL1L,ABCC5,VPS13B,CASK,ZFYVE16,RALGAPA1,EXT1,CHN2
GSE17721_LPS_VS_POLYIC_4H_BMDC_DN	0.787841	0.941478	0.034641	0.19423	0.775697	41	KDM6A,RASAL2,TCF12,APP,MTMR3,SMAD4,CD164,PCMTD2,ST7L,NUP88,RNF38,PKIB,XPO7,FANCL,ASH2L,TNRC6A,NSMAF,WDSUB1,INPP4A,SYNJ2BP
GSE39820_CTRL_VS_TGFBETA1_IL6_IL23A_CD4_TCELL_UP	0.788063	0.941531	0.0337507	0.184191	0.798269	63	FOXN3,KDM6A,CEP192,PTBP2,MID1,SGMS1,DENND1B,WAPL,ARID4B,MDM4,PHF14,ZDHHC21,USP9X,RBM15,IQCB1,SLC19A2,PKIB,ZBTB41,CREB1,LATS1,RSRP1,TMEM245,TP53BP1,JMJD1C,PEX1,COP1,SIMC1,DOP1B,SBF2,RFX5,WDR75,CEP68,LSM14A,IREB2,CBFB,XIAP,AHCTF1,ZFYVE27,PRMT3,STX16,ZCCHC2,PRPF39,ANTXR2
HP_OPTIC_NERVE_DYSPLASIA	0.788069	0.941531	0.0454968	0.410277	0.767233	3	BRAF,KIDINS220,PEX2
MONTERO_THYROID_CANCER_POOR_SURVIVAL_DN	0.788069	0.941531	0.0454968	0.410187	0.767066	3	SH3BGRL2,LMBRD1,SIAH1
ZFP36L1_TARGET_GENES	0.788069	0.941531	0.0454968	0.410107	0.766916	3	ENSG00000255468,SUGT1,VPS53
DCA_UP.V1_DN	0.788036	0.941531	0.036839	0.208266	0.759567	29	ABCA5,NUMB,MAP3K20,IP6K2,MNAT1,ACIN1,RBM14,PPP1R12B,ZNF248,SLC6A6,PKD1,ZNF84,MED23,MSH5,CMC1,LCOR
GOCC_U2-TYPE_SPLICEOSOMAL_COMPLEX	0.788104	0.941531	0.0880945	-0.210186	-0.709732	13	CCDC12,SNRPD2,PRPF40A,SNRNP70,LUC7L3,TXNL4A,SF3B3,LUC7L,PRPF39,GCFC2,CWC27
GCM_DENR	0.788104	0.941531	0.0880945	-0.207779	-0.701603	13	GATAD2A,DENND4A,SUMF2,DENR,CHFR,MORF4L1,ANAPC5,PCNP,TBC1D14,GPBP1,S100PBP,DDX17,GFM2
HP_ABNORMAL_GALLBLADDER_MORPHOLOGY	0.788104	0.941531	0.0880945	-0.206727	-0.698054	13	GPI,CLIP2,EIF4H,RREB1,ASXL1,CNOT1,SPECC1L,INTU,JMJD1C,ABHD11,GATA6,GTF2I,SMAD4
GOBP_MULTI-ORGANISM_PROCESS	0.788248	0.941638	0.0291396	0.164967	0.826738	141	PRLR,BRIP1,UNC13B,NR6A1,ZMIZ1,NCOA1,GAS6,LGR5,SOS1,CFTR,ETV6,PTEN,SPATA6,LIMK2,TPCN1,SPATA6L,FOXO3,APP,TSGA10,SMAD5,TUBGCP3,ADAM28,ZNF148,FNDC3A,NRIP1,AGFG1,ARMC2,SP3,SMAD4,SPIN1,FANCC,YTHDF3,YTHDC1,NOTCH1,SPIRE2,CFAP44,NECTIN3,SMURF2
GOBP_ISOPRENOID_BIOSYNTHETIC_PROCESS	0.788235	0.941638	0.0755015	-0.314504	-0.740979	5	FDPS
GSE17721_PAM3CSK4_VS_GADIQUIMOD_16H_BMDC_UP	0.78834	0.941649	0.0356176	0.202401	0.770597	35	KDM6A,CHKA,XPR1,CLCN5,PELI1,OSBPL9,ESRP1,ITFG1,HMGN3,DGLUCY
GSE360_CTRL_VS_M_TUBERCULOSIS_MAC_DN	0.78834	0.941649	0.0356176	0.202371	0.770481	35	NR5A2,CERS6,STAG2,DMTF1,FRYL,HNRNPH1,SCAF8,TFDP2,SLC25A16,RAP1GAP2,AVL9,ZNF189,MKLN1,TRIM38,REPS1,CREB1,PRPSAP1
GOBP_CELLULAR_RESPONSE_TO_TOPOLOGICALLY_INCORRECT_PROTEIN	0.788312	0.941649	0.036762	0.214207	0.765115	26	PRKN,PIK3R1,NCK2,UBE2W,ERMP1,CDK5RAP3,ERN2,TM7SF3
GOBP_ORGANELLE_TRANSPORT_ALONG_MICROTUBULE	0.78841	0.941664	0.0384787	0.234839	0.752581	17	SYBU,RAB6A,SUN1,COPG2,AP3B1,AGTPBP1,RHOT1,KIFAP3,SPAST,VAMP7
GOCC_NUCLEAR_PORE	0.78841	0.941664	0.0384787	0.234192	0.750509	17	TNKS,AGFG1,NUP88,XPO7,RANBP3,KPNA3,MYO1C,ENY2,SUMO1,NUP85,NUP214,NUP50,RANGAP1,MCM3AP
GOBP_RESPONSE_TO_FATTY_ACID	0.788462	0.941664	0.0899861	-0.197959	-0.724582	17	LDLR,NME2
GOBP_NEGATIVE_REGULATION_OF_LIPID_METABOLIC_PROCESS	0.788462	0.941664	0.0899861	-0.197573	-0.723171	17	ACADVL,INSIG1
GSE25890_CTRL_VS_IL33_IL7_TREATED_NUOCYTES_DN	0.788557	0.941713	0.0347157	0.190026	0.794797	53	BTBD9,ANKH,ATF7IP,ARFGEF1,TRAPPC8,RNGTT,STK38,PCM1,AGFG1,JARID2,NUAK2,ZZZ3,PER1,CNOT2,NDUFS4,EPC1,SEPSECS,HIPK1,KIDINS220,STAM2,LIN9,HERPUD2,MTFR1,GXYLT1,YTHDC2,NBN,DCAF10,IGF2R,ORC4,ZFP62,TMEM248,GPATCH8,FPGT,XIAP,ACO2
MODULE_169	0.78854	0.941713	0.0390355	0.252309	0.754163	13	H1-2,STIM2,ZNF608,DAPK1,TOX,TNS3,HEATR5A
E2F5_TARGET_GENES	0.788687	0.941836	0.027167	0.163541	0.855412	220	XIST,DIAPH3,PDE3B,ABCA5,TNRC6B,METTL15,SLC44A1,RAD51B,SDK1,ATF7IP2,WDPCP,ZSCAN31,FAM111A,BTBD3,HERC1,ANKRD12,CDCA7,PEAK1,STIL,PDS5B,RERE,ADNP,TUBGCP3,WNK1,MYO6,CLINT1,SRSF1,FBXL20,PHF21A,TTC13,WWP1,GPBP1L1,TACC1,FANCC,ZNF10,ZNF280D,UBE2E3,PTBP3,VPS50,GEN1,MIS18BP1,LMNB1,SOX6,SPIRE2,CSTF3,IRF2BP2,EPC2,SPG11,CEP128,IFT80,BTRC,BROX,PHLPP1,NUMA1,CRADD,AFMID,MGME1,TBC1D31,SLC6A6,APAF1,DMXL2,PDS5A,CCDC136,ATE1,SLX4IP,EPC1,CALCOCO1,KAT6A,ZBED6,UBR3,ZGRF1,LUC7L2,ZNF84,CHIC2,MIER1,PIAS1,FBXO31,LIN9,ZFX,DGCR8,CABIN1,ARMH3,H2AC16,ACBD5,CLTC,APLF
HP_ANTERIOR_CHAMBER_SYNECHIAE	0.788976	0.94192	0.0455878	0.381069	0.770051	4	GRHL2,SPATA7,PTPN2,OVOL2
REACTOME_SIGNALING_BY_NOTCH1_HD_DOMAIN_MUTANTS_IN_CANCER	0.788976	0.94192	0.0455878	0.38071	0.769325	4	MIB1,NOTCH1
BIOCARTA_HSWI_SNF_PATHWAY	0.788976	0.94192	0.0455878	0.379748	0.767382	4	ARID1A,NF1,SMARCA4,SMARCC1
GOBP_EMBRYONIC_FOREGUT_MORPHOGENESIS	0.788976	0.94192	0.0455878	0.379089	0.766051	4	EPB41L5,SMAD2,GATA4
WP_APOPTOSIS_MODULATION_BY_HSP70	0.788976	0.94192	0.0455878	0.378756	0.765377	4	APAF1,CASP7,MAP3K1
BIOCARTA_SPPA_PATHWAY	0.788976	0.94192	0.0455878	0.378596	0.765053	4	PLA2G4A,RAF1,SYK
HP_MYOSITIS	0.788976	0.94192	0.0455878	0.37855	0.764962	4	HLA-B,RNASEH2B,ADAR,PSMG2
GOCC_CENTRIOLAR_SATELLITE	0.788793	0.94192	0.096563	-0.174308	-0.728217	26	KRT18,TAF1D
HP_ANTERIOR_UVEITIS	0.789041	0.941964	0.0718276	-0.39153	-0.745364	3	MIF
GOBP_GOLGI_RIBBON_FORMATION	0.789157	0.94207	0.0435378	0.323313	0.744595	6	GCC2,GOLPH3,TRIP11,VTI1A,STX16
MITSIADES_RESPONSE_TO_APLIDIN_UP	0.789659	0.942083	0.0319257	0.175478	0.819178	98	ARID5B,PIP5K1B,ETNK1,MCF2L,FBXO34,PDE3B,N4BP2L2,CHKA,UBE2H,MAP3K13,DMTF1,PDE8A,EXT1,ATF7IP,IP6K2,HBP1,RAPGEF2,RHOB
HP_2_3_TOE_CUTANEOUS_SYNDACTYLY	0.791667	0.942083	0.0560596	0.608514	0.808246	1	MCTP2
HP_ABNORMAL_SERUM_INSULIN_LIKE_GROWTH_FACTOR_1_LEVEL	0.791667	0.942083	0.0560596	0.608514	0.808246	1	MCTP2
HP_DECREASED_SERUM_INSULIN_LIKE_GROWTH_FACTOR_1	0.791667	0.942083	0.0560596	0.608514	0.808246	1	MCTP2
GOBP_CELLULAR_RESPONSE_TO_BLEOMYCIN	0.791667	0.942083	0.0560596	0.607816	0.807319	1	DDX11
GOBP_CELLULAR_RESPONSE_TO_CISPLATIN	0.791667	0.942083	0.0560596	0.607816	0.807319	1	DDX11
GOBP_G-QUADRUPLEX_DNA_UNWINDING	0.791667	0.942083	0.0560596	0.607816	0.807319	1	DDX11
GOBP_POSITIVE_REGULATION_OF_DEOXYRIBONUCLEASE_ACTIVITY	0.791667	0.942083	0.0560596	0.607816	0.807319	1	DDX11
GOBP_POSITIVE_REGULATION_OF_ENDODEOXYRIBONUCLEASE_ACTIVITY	0.791667	0.942083	0.0560596	0.607816	0.807319	1	DDX11
GOBP_POSITIVE_REGULATION_OF_NUCLEASE_ACTIVITY	0.791667	0.942083	0.0560596	0.607816	0.807319	1	DDX11
GOBP_RESPONSE_TO_BLEOMYCIN	0.791667	0.942083	0.0560596	0.607816	0.807319	1	DDX11
GOMF_TRIPLEX_DNA_BINDING	0.791667	0.942083	0.0560596	0.607816	0.807319	1	DDX11
HP_APLASIA_HYPOPLASIA_OF_THE_INNER_EAR	0.791667	0.942083	0.0560596	0.607816	0.807319	1	DDX11
HP_HYPOPLASIA_OF_THE_COCHLEA	0.791667	0.942083	0.0560596	0.607816	0.807319	1	DDX11
MORF_ATRX	0.789536	0.942083	0.0325058	0.179812	0.803355	76	REV3L,ZNF292,SS18,PIGR,TCF12,CEP350,NUMB,FRYL,RERE,RB1,ARHGAP12,MRE11,LPGAT1,PHF21A,MFN1,POLA1,CSTF3,PDXDC1,NSL1,YAF2,KLHL20,RBBP8,NTPCR,BRD1
HP_GENERALIZED_ONSET_SEIZURE	0.791367	0.942083	0.0327971	0.1774	0.784886	71	SLC12A2,MT-ATP6,CASK,MBD5,PTEN,OPHN1,ALG13,ALDH7A1,WASHC4,MT-ND1,ZMYND11,DOCK7,ALMS1,HNMT,ANO10,CRADD,SETD2,USP9X,ZC3H14,DMXL2,HIVEP2,PGAP1,MED23,SEPSECS,DYRK1A,HACE1,B3GALNT2,FBXO31,CLTC,METTL23,MFSD8,CLIP1,SMARCA2
GOBP_SNARE_COMPLEX_ASSEMBLY	0.790102	0.942083	0.0491928	0.481696	0.783356	2	STXBP6,UVRAG
GOMF_COBALAMIN_BINDING	0.790102	0.942083	0.0491928	0.481675	0.783322	2	MTR,LMBRD1
HP_DECREASED_METHYLCOBALAMIN	0.790102	0.942083	0.0491928	0.481675	0.783322	2	MTR,LMBRD1
HP_HOMOCYSTINURIA	0.790102	0.942083	0.0491928	0.481675	0.783322	2	MTR,LMBRD1
HP_VITAMIN_B12_DEFICIENCY	0.790102	0.942083	0.0491928	0.481675	0.783322	2	GUCY2C,LMBRD1
REACTOME_DEFECTS_IN_COBALAMIN_B12_METABOLISM	0.790102	0.942083	0.0491928	0.481675	0.783322	2	MTR,LMBRD1
BIOCARTA_CPSF_PATHWAY	0.790102	0.942083	0.0491928	0.481326	0.782755	2	CSTF3,PAPOLA
ZHENG_FOXP3_TARGETS_IN_THYMUS_DN	0.791809	0.942083	0.049094	0.480705	0.781744	2	CADPS
GOBP_ASPARTATE_FAMILY_AMINO_ACID_BIOSYNTHETIC_PROCESS	0.791809	0.942083	0.049094	0.480279	0.781052	2	MTR,MTHFD2L
GOBP_HISTIDINE_METABOLIC_PROCESS	0.791809	0.942083	0.049094	0.480279	0.781052	2	HNMT,MTHFD2L
GOBP_METHIONINE_BIOSYNTHETIC_PROCESS	0.791809	0.942083	0.049094	0.480279	0.781052	2	MTR,MTHFD2L
GOBP_METHIONINE_METABOLIC_PROCESS	0.791809	0.942083	0.049094	0.480279	0.781052	2	MTR,MTHFD2L
GOBP_SULFUR_AMINO_ACID_BIOSYNTHETIC_PROCESS	0.791809	0.942083	0.049094	0.480279	0.781052	2	MTR,MTHFD2L
GOMF_CYCLOHYDROLASE_ACTIVITY	0.791809	0.942083	0.049094	0.480279	0.781052	2	GCH1,MTHFD2L
GSE13484_UNSTIM_VS_3H_YF17D_VACCINE_STIM_PBMC_UP	0.791463	0.942083	0.0336033	0.183135	0.779228	56	ABCC5,APPL2,COQ8A,TPD52,NCK2,TCF12,CEP350,LRBA,MRE11,BMPR1A,MRPS28,ERBIN,EPHX2
MIR7160_5P	0.789539	0.942083	0.0347157	0.192383	0.778126	43	ZBTB20,MEIS2,PEAK1,CBFA2T2,FAM83B,LRRC28,RBM14,TFDP2,MDM4,PHF20L1,PDSS2,PTPN18,SNX27,SESN3,USP3,ZNF609,MLLT3,ATAD2B,XPNPEP3,STAT3,MED13,AHCYL2,GANC,TRIM33,NUFIP2,LUZP1,ATG13,CHD9,ZCCHC2,RBM4
GSE6674_UNSTIM_VS_ANTI_IGM_STIM_BCELL_UP	0.790524	0.942083	0.0347157	0.19729	0.775594	39	N4BP2L2,YLPM1,ERMP1,TTC13,MIA3,ZDHHC13,RBBP8,TM7SF3,ECD,NPTN,MFSD14B,IRAK4,SNX2,NPAT,EEF1AKMT2,DENND6A,ENTPD6,PIK3IP1,ST3GAL3,TAX1BP1,NEK4,RNPC3,FUBP1,NDUFB8,TMEM106B,CDC16,SLC39A11,SBNO1,GOLGA1
GSE34156_TLR1_TLR2_LIGAND_VS_NOD2_AND_TLR1_TLR2_LIGAND_6H_TREATED_MONOCYTE_UP	0.79	0.942083	0.105521	-0.166758	-0.773044	39	SLC7A11,LGALS4,P4HB
GOBP_FUNGIFORM_PAPILLA_DEVELOPMENT	0.790865	0.942083	0.0652353	-0.463525	-0.770267	2	HDAC1,HDAC2
GOBP_FUNGIFORM_PAPILLA_FORMATION	0.790865	0.942083	0.0652353	-0.463525	-0.770267	2	HDAC1,HDAC2
GOBP_FUNGIFORM_PAPILLA_MORPHOGENESIS	0.790865	0.942083	0.0652353	-0.463525	-0.770267	2	HDAC1,HDAC2
GOBP_HAIR_FOLLICLE_PLACODE_FORMATION	0.790865	0.942083	0.0652353	-0.463525	-0.770267	2	HDAC1,HDAC2
GOBP_NEGATIVE_REGULATION_OF_MHC_CLASS_II_BIOSYNTHETIC_PROCESS	0.790865	0.942083	0.0652353	-0.463525	-0.770267	2	NFX1,HDAC2
GOBP_POSITIVE_REGULATION_OF_MALE_MATING_BEHAVIOR	0.790865	0.942083	0.0652353	-0.463525	-0.770267	2	HDAC4,HDAC2
GOBP_REGULATION_OF_MALE_MATING_BEHAVIOR	0.790865	0.942083	0.0652353	-0.463525	-0.770267	2	HDAC4,HDAC2
GOBP_RESPONSE_TO_CAFFEINE	0.790865	0.942083	0.0652353	-0.463525	-0.770267	2	HDAC1,HDAC2
REACTOME_P75NTR_NEGATIVELY_REGULATES_CELL_CYCLE_VIA_SC1	0.790865	0.942083	0.0652353	-0.463525	-0.770267	2	HDAC1,HDAC2
GOBP_DOUBLE-STRAND_BREAK_REPAIR_VIA_CLASSICAL_NONHOMOLOGOUS_END_JOINING	0.790865	0.942083	0.0652353	-0.463176	-0.769687	2	UVRAG,LIG4
GOBP_NUCLEOTIDE-EXCISION_REPAIR,_DNA_GAP_FILLING	0.790865	0.942083	0.0652353	-0.463176	-0.769687	2	POLK,LIG4
HP_DESQUAMATION_OF_SKIN_SOON_AFTER_BIRTH	0.790865	0.942083	0.0652353	-0.463176	-0.769687	2	RMRP,LIG4
HP_ERYTHRODERMA	0.790865	0.942083	0.0652353	-0.463176	-0.769687	2	RMRP,LIG4
GSE18893_TCONV_VS_TREG_24H_TNF_STIM_DN	0.789607	0.942083	0.035542	0.202137	0.76959	35	SESN1,SLC44A1,ZNF638,USP24,PLPP1,TOP2B,NUMA1,PHTF2,MLH3,ZBTB44,ZNF862,B3GALNT2,FAM13B,TACC2,ANKRD26,BIVM,NSFL1C,ZNF493,DNAH7,MAPK14,MFF
GSE3982_CTRL_VS_LPS_48H_DC_UP	0.790875	0.942083	0.0354665	0.202099	0.769447	35	PLEKHS1,PER3,TNKS,SNX13,CHN2,RALGPS1,ALDH7A1,ATP9A,ZMYND11,MIPEP,NNT
GOBP_NEGATIVE_REGULATION_OF_MONOCYTE_CHEMOTACTIC_PROTEIN-1_PRODUCTION	0.790865	0.942083	0.0652353	-0.462848	-0.769141	2	GSTP1
MIR339_3P	0.790865	0.942083	0.0652353	-0.462827	-0.769107	2	PNKD,USP25
GOBP_REGULATION_OF_CELLULAR_RESPONSE_TO_GROWTH_FACTOR_STIMULUS	0.790323	0.942083	0.0344919	0.188497	0.768342	44	SEMA6A,CASK,HIPK2,RBPJ,CREBBP,CFLAR,SMAD4,TOB1,NOTCH1,SMURF2,NUMA1,BMPR2,SMAD2,LATS1,NPTN,RNF111,CTDSPL2,CYFIP2,ARNT,LEMD3,PBLD,PPM1A,MYO1C,PDCD6,TRIM33,GATA4
DUNNE_TARGETS_OF_AML1_MTG8_FUSION_DN	0.790865	0.942083	0.0652353	-0.462257	-0.768159	2	ID1
GSE22886_NAIVE_CD8_TCELL_VS_NKCELL_UP	0.790875	0.942083	0.0354665	0.201294	0.766383	35	INPP4B,PYGB,NR3C2,NCK2,RETREG1
KIM_HYPOXIA	0.790865	0.942083	0.0652353	-0.460929	-0.765953	2	VEGFA
GOCC_FANCONI_ANAEMIA_NUCLEAR_COMPLEX	0.791209	0.942083	0.0453152	0.409499	0.765779	3	FANCC,FANCL,FANCM
GOBP_GROWTH_PLATE_CARTILAGE_CHONDROCYTE_GROWTH	0.790865	0.942083	0.0652353	-0.460384	-0.765047	2	TGFBR2,SOX9
GOBP_INTESTINAL_EPITHELIAL_STRUCTURE_MAINTENANCE	0.790865	0.942083	0.0652353	-0.460384	-0.765047	2	INAVA,SOX9
GOBP_POSITIVE_REGULATION_OF_KIDNEY_DEVELOPMENT	0.790865	0.942083	0.0652353	-0.460384	-0.765047	2	BMP4,SOX9
GOBP_REGULATION_OF_BRANCHING_INVOLVED_IN_LUNG_MORPHOGENESIS	0.790865	0.942083	0.0652353	-0.460384	-0.765047	2	BMP4,SOX9
GOBP_RENAL_VESICLE_DEVELOPMENT	0.790865	0.942083	0.0652353	-0.460384	-0.765047	2	BMP4,SOX9
GOBP_RENAL_VESICLE_MORPHOGENESIS	0.790865	0.942083	0.0652353	-0.460384	-0.765047	2	BMP4,SOX9
GOBP_URETER_MORPHOGENESIS	0.790865	0.942083	0.0652353	-0.460384	-0.765047	2	BMP4,SOX9
GOBP_URETER_SMOOTH_MUSCLE_CELL_DIFFERENTIATION	0.790865	0.942083	0.0652353	-0.460384	-0.765047	2	BMP4,SOX9
GOBP_URETER_SMOOTH_MUSCLE_DEVELOPMENT	0.790865	0.942083	0.0652353	-0.460384	-0.765047	2	BMP4,SOX9
GOBP_URETER_UROTHELIUM_DEVELOPMENT	0.790865	0.942083	0.0652353	-0.460384	-0.765047	2	BMP4,SOX9
HP_NEONATAL_SHORT_LIMB_SHORT_STATURE	0.790865	0.942083	0.0652353	-0.460384	-0.765047	2	RMRP,SOX9
HP_SHORTENING_OF_ALL_PHALANGES_OF_THE_TOES	0.790865	0.942083	0.0652353	-0.460384	-0.765047	2	PIGF,SOX9
HP_TRACHEOBRONCHOMALACIA	0.790865	0.942083	0.0652353	-0.460384	-0.765047	2	EHMT1,SOX9
REACTOME_TRANSCRIPTIONAL_REGULATION_OF_TESTIS_DIFFERENTIATION	0.790865	0.942083	0.0652353	-0.460384	-0.765047	2	GATA4,SOX9
SCHAEFFER_PROSTATE_DEVELOPMENT_AND_CANCER_BOX3	0.790865	0.942083	0.0652353	-0.460384	-0.765047	2	CDC27,SOX9
SCHAEFFER_PROSTATE_DEVELOPMENT_AND_CANCER_BOX5_DN	0.790865	0.942083	0.0652353	-0.460384	-0.765047	2	TLE1,SOX9
WP_SOMATIC_SEX_DETERMINATION	0.790865	0.942083	0.0652353	-0.460384	-0.765047	2	GATA4,SOX9
GOMF_1-ACYLGLYCEROL-3-PHOSPHATE_O-ACYLTRANSFERASE_ACTIVITY	0.790551	0.942083	0.0454968	0.378275	0.764405	4	LPGAT1,CRLS1,LCLAT1,MBOAT1
GOMF_LYSOPHOSPHATIDIC_ACID_ACYLTRANSFERASE_ACTIVITY	0.790551	0.942083	0.0454968	0.378275	0.764405	4	LPGAT1,CRLS1,LCLAT1,MBOAT1
GOMF_LYSOPHOSPHOLIPID_ACYLTRANSFERASE_ACTIVITY	0.790551	0.942083	0.0454968	0.378275	0.764405	4	LPGAT1,CRLS1,LCLAT1,MBOAT1
GSE1432_1H_VS_24H_IFNG_MICROGLIA_DN	0.790909	0.942083	0.0995791	-0.166758	-0.761029	34	TMSB10,MYOF,LGALS3BP
GOBP_ADAPTIVE_IMMUNE_RESPONSE	0.790909	0.942083	0.0995791	-0.166492	-0.759815	34	ANXA1,CD55
GOBP_PROTEIN_DESTABILIZATION	0.791269	0.942083	0.0388759	0.251763	0.752532	13	PRKN,CREBBP,BTRC,MYLIP,CDC73,CUL3
GOBP_NEGATIVE_REGULATION_OF_MAP_KINASE_ACTIVITY	0.791436	0.942083	0.0394367	0.258756	0.751787	12	PDCD4,DUSP10,STK38,CDK5RAP3
GSE21033_3H_VS_12H_POLYIC_STIM_DC_DN	0.791436	0.942083	0.0394367	0.258694	0.751605	12	PAWR,ENAH,KDM4A,TM7SF3
REACTOME_RHO_GTPASES_ACTIVATE_PAKS	0.79003	0.942083	0.0436251	0.340954	0.748293	5	PPP1R12B,PPP1R12A
REACTOME_ACTIVATED_NOTCH1_TRANSMITS_SIGNAL_TO_THE_NUCLEUS	0.790436	0.942083	0.0403295	0.279564	0.747301	9	NUMB,MIB1,NOTCH1
HP_SUDDEN_DEATH	0.791165	0.942083	0.0922597	-0.190821	-0.746675	21	LDLR,ACADVL
GOBP_NEGATIVE_REGULATION_OF_CARBOHYDRATE_METABOLIC_PROCESS	0.790598	0.942083	0.0409056	0.291056	0.745303	8	PRKN,NCOR1,GSK3B,CLTC
GNF2_S100A4	0.791781	0.942083	0.0716527	-0.390945	-0.744251	3	SH3BGRL3
GOBP_POSITIVE_REGULATION_OF_RESPONSE_TO_BIOTIC_STIMULUS	0.791339	0.942083	0.0911073	-0.185099	-0.744187	22	HSP90AA1,RIOK3
GOBP_DEOXYRIBONUCLEOSIDE_METABOLIC_PROCESS	0.791781	0.942083	0.0716527	-0.390834	-0.744039	3	GDA
GNF2_MCM5	0.789621	0.942083	0.0402478	0.269121	0.740942	10	TYMS,SRSF1,LMNB1,CPSF6
GOBP_PEROXISOME_ORGANIZATION	0.789621	0.942083	0.0402478	0.269018	0.740657	10	ABCD3,PEX13,SEC16B,PEX1,TMEM135,MFF,PEX2,SCP2,DNM1L
HP_ACUTE_PHASE_RESPONSE	0.791165	0.942083	0.0922597	-0.188455	-0.737415	21	MIF,FTL,IL1RN
GOBP_REGULATION_OF_ACTIVIN_RECEPTOR_SIGNALING_PATHWAY	0.791176	0.942083	0.0753094	-0.31202	-0.735126	5	ZC3H3,SKI,LEMD3,ACVR2A,SMAD2
MIR219B_3P	0.789286	0.942083	0.0857844	-0.226005	-0.730891	11	PLEC,FMNL2
TRAVAGLINI_LUNG_NATURAL_KILLER_CELL	0.791367	0.942083	0.0860347	-0.216096	-0.720108	12	DDIT4,PFN1,ARPC2
GOBP_LIPID_STORAGE	0.789272	0.942083	0.0897105	-0.190944	-0.717729	18	DGAT1,SCARB1,SREBF1,FBXW7,PPARA,OSBPL8,SREBF2,FTO,CPT1A,OSBPL11,PLA2G10,ASXL1,PTPN2,ITGAV,CDS1,TTC39B,PNPLA2,NRIP1
GSE46242_TH1_VS_ANERGIC_TH1_CD4_TCELL_WITH_EGR2_DELETED_UP	0.789272	0.942083	0.0897105	-0.190944	-0.717729	18	CD55,PSMD4,SYNJ2,R3HDM2,PIP5K1C,SLC3A2,RMC1,ORC5,SEL1L3,GANC,KDM2B,DOP1B,VOPP1,SNX27,HIVEP2,ECD,BDH1,NRIP1
MIR182_3P	0.791822	0.942083	0.0878313	-0.206179	-0.696201	13	PERP,FAT1,HLA-A
PURBEY_TARGETS_OF_CTBP1_NOT_SATB1_UP	0.791878	0.942118	0.106323	-0.161889	-0.812605	49	IER3,TESC,PRSS3,FAU,CST3,PFN1
HP_MUSCLE_WEAKNESS	0.792079	0.94212	0.0285039	0.165394	0.834333	157	MT-ATP6,WWOX,MYBPC1,TBCK,SYNE2,REV3L,LARGE1,CDK19,CASK,SOS1,COQ8A,SUCLA2,NDUFAF6,PTEN,SLC16A2,PIGN,ANKH,RALGAPA1,HLA-B,MAP3K20,STIL,SLC39A14,TIA1,MICU1,DSE,ALG13,RRM2B,CNNM2,MT-ND1,ALS2,GFM2,TRPM7,DISP1,SLC12A6,LMNB1,MTM1,PNPLA2,IRF2BP2,SPG11,FGD4,GFPT1,NUMA1,WDR11,PEX13,MGME1,USP9X,DMXL2,PHKB,LRP5
GOBP_DEVELOPMENTAL_PROCESS_INVOLVED_IN_REPRODUCTION	0.792179	0.94212	0.0292811	0.16564	0.827625	139	DACH1,PBX1,STK3,FGFR2,ARID5B,BRIP1,NCOA1,LGR5,CFTR,GRHL2,KITLG,PTEN,SPATA6,LIMK2,NIPBL,SPATA6L,FOXO3,RBPJ,TSGA10,SMAD5,ADAM28,BMPR1A,ITGB8,FNDC3A,NRIP1,AGFG1,FBXW8,ARMC2,SP3,SMAD4,FANCC
GSE17721_LPS_VS_POLYIC_16H_BMDC_UP	0.791938	0.94212	0.0366082	0.207011	0.76858	32	DPH6,BCKDHB,ARFGEF1,MAP4K5,ZNF644,MNAT1,LFNG
MIR1277_3P	0.792126	0.94212	0.0454059	0.377848	0.763542	4	DERA,SUN1,DGCR2,MSH3
GOBP_SPINDLE_LOCALIZATION	0.79212	0.94212	0.0386372	0.238441	0.751125	16	CLASP2,WASL,CLASP1,SPIRE2,NUMA1
SREBP1_02	0.791946	0.94212	0.0380842	0.228008	0.750997	19	CHRM3,ATXN7L1,IFT80,PLAG1,CD2AP,KMT2E,INPP4A,NF1,PATL1,TOM1L1,TEX2,PRKD2,BAZ2A,NTN4,SIK3,MORF4L2,GNB2,NDRG2
DESCARTES_MAIN_FETAL_IGFBP1_DKK1_POSITIVE_CELLS	0.792023	0.94212	0.0408229	0.290841	0.744753	8	PRLR,PLPP1
WANG_RESPONSE_TO_ANDROGEN_UP	0.792023	0.94212	0.0408229	0.290732	0.744475	8	ELK4,APPBP2,MAP7,CRLS1,PIAS1
BIOCARTA_G1_PATHWAY	0.792169	0.94212	0.0433637	0.323041	0.74397	6	RB1,SMAD4,GSK3B
BIOCARTA_MYOSIN_PATHWAY	0.792169	0.94212	0.0433637	0.32291	0.743668	6	ROCK1,PPP1R12B
PER1_TARGET_GENES	0.792208	0.94212	0.08042	-0.273057	-0.740251	7	EEF1A1
HP_ANGINA_PECTORIS	0.792208	0.94212	0.08042	-0.270776	-0.734067	7	LDLR
GOCC_GLUTAMATERGIC_SYNAPSE	0.79243	0.942351	0.0336033	0.182347	0.780738	58	CADPS2,CADPS,PLCB4,FARP1,EPHB2,NUMB,OPHN1,PLEKHA5,FBXL20,STX3,PPM1H,ERBIN,GPC4,ARHGAP44,PRKCI,DLG1,NOS1AP,GSK3B,CRTC1,AKAP9,PPP1R1B,RAP1A
GOBP_PROTEIN_QUALITY_CONTROL_FOR_MISFOLDED_OR_INCOMPLETELY_SYNTHESIZED_PROTEINS	0.792507	0.942411	0.041321	0.308102	0.751388	7	FBXL17,UBE2W,CUL3,ZYG11B
GSE27786_NKCELL_VS_ERYTHROBLAST_DN	0.792627	0.942488	0.100279	-0.184607	-0.771864	27	EPHA2,FDPS,C6orf132
GSE15215_CD2_POS_VS_NEG_PDC_UP	0.792627	0.942488	0.100279	-0.184507	-0.771446	27	ACTN4,HSPH1,MAP4,ITSN1,SETDB1,LPIN2,TCF20,NPRL3,GAK,PRKCZ,RYK,VIPR1,SP1,INSR,AGO3,PPP5C,FCGRT,FAM120A,PBLD,SLC44A4,RAD54B,MAST2,INPP5A,PTBP3,SPIN1,MAP2K5,WASL
DESCARTES_FETAL_HEART_VASCULAR_ENDOTHELIAL_CELLS	0.793173	0.942503	0.05653	-0.609211	-0.808986	1	BTNL9
DESCARTES_FETAL_LUNG_VASCULAR_ENDOTHELIAL_CELLS	0.793173	0.942503	0.05653	-0.609211	-0.808986	1	BTNL9
GOBP_NEGATIVE_REGULATION_OF_PARKIN-MEDIATED_STIMULATION_OF_MITOPHAGY_IN_RESPONSE_TO_MITOCHONDRIAL_DEPOLARIZATION	0.793173	0.942503	0.05653	-0.608863	-0.808523	1	VPS13C
GOBP_REGULATION_OF_PARKIN-MEDIATED_STIMULATION_OF_MITOPHAGY_IN_RESPONSE_TO_MITOCHONDRIAL_DEPOLARIZATION	0.793173	0.942503	0.05653	-0.608863	-0.808523	1	VPS13C
GOMF_ALPHA-AMINO-ACID_ESTERASE_ACTIVITY	0.793173	0.942503	0.05653	-0.608514	-0.808059	1	BPHL
ERCC8_TARGET_GENES	0.792916	0.942503	0.0713053	-0.35627	-0.767454	4	GOLM2,KMT2A,PAXBP1,BRWD3
GOBP_MITOCHONDRIAL_RNA_PROCESSING	0.793269	0.942503	0.0650878	-0.460035	-0.764467	2	PRORP,FASTKD1
DESCARTES_FETAL_ADRENAL_CHROMAFFIN_CELLS	0.793269	0.942503	0.0650878	-0.459775	-0.764035	2	CCND1
HP_ARACHNOID_HEMANGIOMATOSIS	0.793269	0.942503	0.0650878	-0.459686	-0.763887	2	SDHA,NF1
HP_ELEVATED_CALCITONIN	0.793269	0.942503	0.0650878	-0.459686	-0.763887	2	SDHA,NF1
HP_GASTROINTESTINAL_STROMA_TUMOR	0.793269	0.942503	0.0650878	-0.459686	-0.763887	2	SDHA,NF1
HP_HYPERTENSION_ASSOCIATED_WITH_PHEOCHROMOCYTOMA	0.793269	0.942503	0.0650878	-0.459686	-0.763887	2	SDHA,NF1
HP_NEUROFIBROMAS	0.793269	0.942503	0.0650878	-0.459686	-0.763887	2	LRP1,NF1
HP_SINUS_TACHYCARDIA	0.793269	0.942503	0.0650878	-0.459686	-0.763887	2	SDHA,NF1
GSE46606_IRF4_KO_VS_WT_CD40L_IL2_IL5_1DAY_STIMULATED_BCELL_DN	0.792829	0.942503	0.0375363	0.227214	0.762187	21	NFKBIZ,STAG2,ARHGAP24,DUSP16,DSE
KAZMIN_PBMC_P_FALCIPARUM_RTSS_AS01_UNKN_AGE_IMM_WITH_ARR_VS_IMM_BY_RRR_PRIMARY_IMMUNIZ_WITH_RECOMB_ADENOVIRUS_35_1DY_UP	0.793269	0.942503	0.0650878	-0.458373	-0.761705	2	LGALS3BP
GOBP_REGULATION_OF_ORGANELLE_TRANSPORT_ALONG_MICROTUBULE	0.793269	0.942503	0.0650878	-0.45829	-0.761566	2	BORCS5,RHOT1
GSE40274_EOS_VS_FOXP3_AND_EOS_TRANSDUCED_ACTIVATED_CD4_TCELL_UP	0.793014	0.942503	0.0363018	0.210472	0.761212	28	NCOA2,NUMB,RBPJ,RAPGEF2,SMURF2,ZC3H14,NCOA6,PLEKHG3,GCH1,ZBTB44,CLTC,RAF1,ATG2B,VPS39,MBOAT1,RETREG3,CYBC1,BORCS5,GOSR2,RANGAP1,SLC30A6,SIAE,OSBPL11,NOD1,MYO9B,PDCD5
GOBP_MIRNA_MEDIATED_INHIBITION_OF_TRANSLATION	0.793249	0.942503	0.0401661	0.278019	0.743171	9	TNRC6B,TNRC6C,TNRC6A,STAT3,AGO3,RBM4,DDX6
GOBP_NEGATIVE_REGULATION_OF_TRANSLATION,_NCRNA-MEDIATED	0.793249	0.942503	0.0401661	0.278019	0.743171	9	TNRC6B,TNRC6C,TNRC6A,STAT3,AGO3,RBM4,DDX6
GOBP_REGULATION_OF_TRANSLATION,_NCRNA-MEDIATED	0.793249	0.942503	0.0401661	0.278019	0.743171	9	TNRC6B,TNRC6C,TNRC6A,STAT3,AGO3,RBM4,DDX6
GOBP_GLAND_MORPHOGENESIS	0.793103	0.942503	0.0894367	-0.188903	-0.735851	20	SERPINB5,EPHA2
REACTOME_ER_QUALITY_CONTROL_COMPARTMENT_ERQC	0.792899	0.942503	0.0755015	-0.277525	-0.717733	6	UBA52,OS9,MARCHF6,UGGT1,EDEM3,RNF103
GOBP_ESTABLISHMENT_OF_PLANAR_POLARITY_INVOLVED_IN_NEURAL_TUBE_CLOSURE	0.793651	0.942528	0.0559429	0.607118	0.806392	1	SEC24B
GOBP_REGULATION_OF_ESTABLISHMENT_OF_PLANAR_POLARITY_INVOLVED_IN_NEURAL_TUBE_CLOSURE	0.793651	0.942528	0.0559429	0.607118	0.806392	1	SEC24B
GOBP_5-PHOSPHORIBOSE_1-DIPHOSPHATE_BIOSYNTHETIC_PROCESS	0.793651	0.942528	0.0559429	0.606769	0.805929	1	PRPSAP1
GOBP_5-PHOSPHORIBOSE_1-DIPHOSPHATE_METABOLIC_PROCESS	0.793651	0.942528	0.0559429	0.606769	0.805929	1	PRPSAP1
GOCC_RIBOSE_PHOSPHATE_DIPHOSPHOKINASE_COMPLEX	0.793651	0.942528	0.0559429	0.606769	0.805929	1	PRPSAP1
GOMF_DIPHOSPHOTRANSFERASE_ACTIVITY	0.793651	0.942528	0.0559429	0.606769	0.805929	1	PRPSAP1
GOMF_RIBOSE_PHOSPHATE_DIPHOSPHOKINASE_ACTIVITY	0.793651	0.942528	0.0559429	0.606769	0.805929	1	PRPSAP1
HP_ABNORMAL_CHOROID_PLEXUS_MORPHOLOGY	0.793515	0.942528	0.0489954	0.47993	0.780484	2	ZSWIM6,IFT43
HP_CHOROID_PLEXUS_CYST	0.793515	0.942528	0.0489954	0.47993	0.780484	2	ZSWIM6,IFT43
HP_VERTEBRAL_WEDGING	0.793515	0.942528	0.0489954	0.47993	0.780484	2	FANCC,IFT43
MIR2467_5P	0.793651	0.942528	0.037303	0.22292	0.765968	23	TBCK,BRWD1,RICTOR,FNDC3A,CPD,CLDN12,ANO10,PHTF2,PDSS2,MAGI3
BIOCARTA_VIP_PATHWAY	0.793701	0.942528	0.0453152	0.377334	0.762504	4	NFATC2,PPP3CB,MAP3K1
HP_PROGRESSIVE_SPASTICITY	0.793701	0.942528	0.0453152	0.376877	0.761581	4	SPG11,POLG,NADK2,PAFAH1B1
MIR505_5P	0.793629	0.942528	0.0394367	0.267357	0.759001	11	HBP1,VPS36,NT5C2,CAPN5,SLC39A10,CREG1,RETREG3,TNIP1,THUMPD2
GOBP_POSITIVE_REGULATION_OF_CELLULAR_CARBOHYDRATE_METABOLIC_PROCESS	0.793333	0.942528	0.0817516	-0.259182	-0.747677	8	DDB1,PPARA,PRKCE,INSR,SRC,PTPN2,AKT2,PPP4R3B
USF_Q6_01	0.793789	0.9426	0.0343431	0.192437	0.773739	42	STARD13,NR3C2,ATP6V1H,ANKRD12,ATF7IP,TET2,RNF115,ATXN7L1,WASHC4,HNRNPH3,CNOT4,PICALM,PER1,KAT6A,DYM
HDAC4_TARGET_GENES	0.794118	0.942861	0.0297775	0.166509	0.812129	121	CHD6,SLC22A23,NR6A1,ZMIZ1,RAD51B,SGMS1,WDPCP,PTEN,TCF12,LIMK2,ZNF608,KMT2C,WAPL,WASL,BBX,NLK,GFM2,CAPS2,ZNF280D,KIF16B,VPS50,ARID1A,NSL1,NUP88,GALK2,KLHL20,MYLIP,CPSF6,PIP4K2A,NOXA1,SLX4IP,CALCOCO1,RGL1,KAT6A,PRDM2,TSC1,RAB40B,DYM,MED23,KIAA0825,FBXO31,FRS2,KMT5B,TMEM245,GPBP1,AP3B1,ZC3H6,USP3,POLG,PARN,ZNF609,FASTKD1,CRACDL,OTUD7B,GDAP2
GSE24634_NAIVE_CD4_TCELL_VS_DAY5_IL4_CONV_TREG_DN	0.794118	0.942861	0.0356933	0.202594	0.765831	34	ETNK1,TMPO,DDB2,CYB5B,RBPJ
GSE37532_TREG_VS_TCONV_CD4_TCELL_FROM_VISCERAL_ADIPOSE_TISSUE_DN	0.794045	0.942861	0.0342688	0.18786	0.765747	44	XIST,OLFM4,TMPO,SLC44A1,NHLRC3,STIL,RRM2B,PPM1L,CFLAR,ALMS1,BDH1,KDM4A,JKAMP,LY75,SYNRG,COMMD10,LIG1,HDAC2,SSBP3,SMC1A,STAT3,CEP68,BTBD1,SPECC1L,ARL5A,CAPN7,ZFP62,SUMO1
HP_ANARTHRIA	0.794118	0.942861	0.0751182	-0.311459	-0.733806	5	FTL
GOMF_UBIQUITIN-LIKE_PROTEIN_LIGASE_BINDING	0.795031	0.942881	0.119348	-0.145655	-0.815626	76	ACTG1,HSP90AA1,GPI,SNX9,ELOB,UBA52,VCL,LRPPRC,HGS
GOBP_COPPER_ION_EXPORT	0.795181	0.942881	0.0564118	-0.608165	-0.807596	1	ATP7B
GOMF_COPPER_ION_TRANSMEMBRANE_TRANSPORTER_ACTIVITY	0.795181	0.942881	0.0564118	-0.608165	-0.807596	1	ATP7B
GOMF_P-TYPE_DIVALENT_COPPER_TRANSPORTER_ACTIVITY	0.795181	0.942881	0.0564118	-0.608165	-0.807596	1	ATP7B
GOMF_P-TYPE_MONOVALENT_COPPER_TRANSPORTER_ACTIVITY	0.795181	0.942881	0.0564118	-0.608165	-0.807596	1	ATP7B
GOBP_METANEPHRIC_NEPHRON_TUBULE_EPITHELIAL_CELL_DIFFERENTIATION	0.795181	0.942881	0.0564118	-0.607816	-0.807133	1	YAP1
GOBP_NEPHRON_TUBULE_EPITHELIAL_CELL_DIFFERENTIATION	0.795181	0.942881	0.0564118	-0.607816	-0.807133	1	YAP1
GOBP_REGULATION_OF_EPITHELIAL_CELL_DIFFERENTIATION_INVOLVED_IN_KIDNEY_DEVELOPMENT	0.795181	0.942881	0.0564118	-0.607816	-0.807133	1	YAP1
GOBP_REGULATION_OF_METANEPHRIC_NEPHRON_TUBULE_EPITHELIAL_CELL_DIFFERENTIATION	0.795181	0.942881	0.0564118	-0.607816	-0.807133	1	YAP1
GOBP_REGULATION_OF_NEPHRON_TUBULE_EPITHELIAL_CELL_DIFFERENTIATION	0.795181	0.942881	0.0564118	-0.607816	-0.807133	1	YAP1
GOCC_FEMALE_GERM_CELL_NUCLEUS	0.795181	0.942881	0.0564118	-0.607816	-0.807133	1	YAP1
GOCC_TEAD-YAP_COMPLEX	0.795181	0.942881	0.0564118	-0.607816	-0.807133	1	YAP1
HP_BILATERAL_CLEFT_LIP_AND_PALATE	0.795181	0.942881	0.0564118	-0.607816	-0.807133	1	YAP1
REACTOME_RUNX3_REGULATES_YAP1_MEDIATED_TRANSCRIPTION	0.795181	0.942881	0.0564118	-0.607816	-0.807133	1	YAP1
WP_MIR5093P_ALTERATION_OF_YAP1ECM_AXIS	0.795181	0.942881	0.0564118	-0.607816	-0.807133	1	YAP1
GOBP_CHROMOSOME_ATTACHMENT_TO_THE_NUCLEAR_ENVELOPE	0.795635	0.942881	0.0558265	0.606071	0.805002	1	SUN1
GOBP_CHROMOSOME_LOCALIZATION_TO_NUCLEAR_ENVELOPE_INVOLVED_IN_HOMOLOGOUS_CHROMOSOME_SEGREGATION	0.795635	0.942881	0.0558265	0.606071	0.805002	1	SUN1
GOBP_MEIOTIC_ATTACHMENT_OF_TELOMERE_TO_NUCLEAR_ENVELOPE	0.795635	0.942881	0.0558265	0.606071	0.805002	1	SUN1
GOBP_MEIOTIC_TELOMERE_CLUSTERING	0.795635	0.942881	0.0558265	0.606071	0.805002	1	SUN1
GOBP_MEIOTIC_TELOMERE_TETHERING_AT_NUCLEAR_PERIPHERY	0.795635	0.942881	0.0558265	0.606071	0.805002	1	SUN1
GOBP_NUCLEAR_MATRIX_ANCHORING_AT_NUCLEAR_MEMBRANE	0.795635	0.942881	0.0558265	0.606071	0.805002	1	SUN1
GOBP_NUCLEAR_MATRIX_ORGANIZATION	0.795635	0.942881	0.0558265	0.606071	0.805002	1	SUN1
GOBP_NUCLEAR_MIGRATION_ALONG_MICROTUBULE	0.795635	0.942881	0.0558265	0.606071	0.805002	1	SUN1
GOBP_NUCLEOKINESIS_INVOLVED_IN_CELL_MOTILITY_IN_CEREBRAL_CORTEX_RADIAL_GLIA_GUIDED_MIGRATION	0.795635	0.942881	0.0558265	0.606071	0.805002	1	SUN1
GOBP_TELOMERE_LOCALIZATION	0.795635	0.942881	0.0558265	0.606071	0.805002	1	SUN1
GOBP_TELOMERE_TETHERING_AT_NUCLEAR_PERIPHERY	0.795635	0.942881	0.0558265	0.606071	0.805002	1	SUN1
SCHERER_PBMC_YF_VAX_AGE_18_40YO_ANYD_UP	0.795635	0.942881	0.0558265	0.605722	0.804538	1	NRBP2
HP_RENAL_CYST	0.794749	0.942881	0.0323604	0.177671	0.799089	79	GLIS3,CHRM3,BBS9,WDPCP,SCAPER,PTEN,PIGN,NIPBL,CASZ1,RERE,ZNF148,NRIP1,GPC4,IFT80,GTF2I,CEP120,PEX13,PDSS2,PKD2,LRP5,PKD1,HNF1B,TSC1,UBE4B,HDAC8,TRIP11,FREM2,KAT6B,OFD1,DYRK1A,TMEM260,ALG8,ABHD11,MCTP2,HSD17B4,CDC73,OCRL,JMJD1C,PEX1,IFT74
HP_ABNORMAL_CORTICAL_GYRATION	0.795238	0.942881	0.0322153	0.176037	0.794551	80	SLC12A2,LARGE1,ARID2,CASK,MBD5,PTEN,CIT,STIL,COG6,ARID1B,WASHC4,GFM2,PPP1R12A,DISP1,ZMYND11,LMNB1,ARID1A,HNMT,RTTN,CEP120,CRADD,RAB3GAP1,PEX13,USP9X,ZC3H14,DMXL2,HIVEP2,XRCC4,PGAP1,MED23,SEPSECS,OFD1,B3GALNT2,FBXO31,CLTC,HSD17B4,METTL23,CLIP1,PEX1,CAMTA1
ARNT_01	0.795152	0.942881	0.0330894	0.182795	0.78878	60	TBC1D5,RALYL,MAP2K6,KDM6A,ANKRD12,ATF7IP,MICU1,SPPL3,WASHC4,CD164,TRPM7,MBNL1,TBC1D15,PICALM,ANKHD1,MGME1,PER1,MAP7,EPC1,KAT6A,DYM,UBE4B
REACTOME_ANTIMICROBIAL_PEPTIDES	0.795222	0.942881	0.0488971	0.479697	0.780105	2	LYZ
MIR2277_3P	0.795222	0.942881	0.0488971	0.479363	0.779561	2	TRIM38,UBR5
HP_LOCALIZED_HIRSUTISM	0.795222	0.942881	0.0488971	0.478772	0.7786	2	ARID1B,PPP1R21
GSE2405_0H_VS_6H_A_PHAGOCYTOPHILUM_STIM_NEUTROPHIL_UP	0.794451	0.942881	0.0350151	0.199268	0.776502	38	SGMS1,XRN1,SH3YL1,TRA2A,ZNF148,RSBN1L,RAP1GAP2,RAB3GAP1,STX8,TRIM38,TSPAN5,TBC1D12
GSE21546_UNSTIM_VS_ANTI_CD3_STIM_SAP1A_KO_DP_THYMOCYTES_UP	0.79471	0.942881	0.0349401	0.196293	0.776463	40	BCAS3,CADPS,H2AC6,TMEM144,HIPK2,ARHGAP12,FSD1L,ITFG1,CAPS2,ATP9A,SLC12A6,SUSD6,RNF103,PICALM
GSE5542_UNTREATED_VS_IFNA_AND_IFNG_TREATED_EPITHELIAL_CELLS_6H_UP	0.794538	0.942881	0.0364549	0.206598	0.767047	32	FOXP1,H2BC18,TPCN1,SLC40A1,FAAH2,ATXN7L1,WWP1,AKAP1,TLK1,DMXL2,OGDH,SESN3,ANKRD26,KCNQ1,METAP1D,NPAT,ACVR2A,TNFRSF10D,MORC2,MAP3K1
GOBP_REGULATION_OF_GLYCOGEN_METABOLIC_PROCESS	0.79564	0.942881	0.0711327	-0.355197	-0.765144	4	PHLDA2
GOBP_HISTONE_ACETYLATION	0.794677	0.942881	0.0352404	0.200471	0.763247	35	NCOA1,CREBBP,SUPT3H,SMAD4,EPC2,PHF14,PHF20L1,ZZZ3,BRD1,PER1,EPC1,KAT6A,KAT6B,USP22,ATF2,BRD8
GSE18791_CTRL_VS_NEWCASTLE_VIRUS_DC_1H_DN	0.795485	0.942881	0.0373806	0.226969	0.761365	21	FBXO34,RBM33,PELI1,LINC01004,CLK1,IPMK
HP_SHORT_FACE	0.795276	0.942881	0.0452247	0.376528	0.760876	4	LRP6,POLR1D,SUMO1,AXIN2
REACTOME_LYSINE_CATABOLISM	0.795276	0.942881	0.0452247	0.376472	0.760762	4	ALDH7A1,OGDH,DLD
BROWNE_HCMV_INFECTION_10HR_UP	0.795485	0.942881	0.0373806	0.226566	0.760014	21	SOS1,CBLB,BRAF,ZNF10,SUSD6,RMND5A,RSRP1,ATP6V1C1,LIG4,DNAJB6,H3C4,NFATC3,FUBP1,TAF4
GSE27291_0H_VS_6H_STIM_GAMMADELTA_TCELL_DN	0.794538	0.942881	0.0364549	0.206466	0.753004	29	ANKRD10,CADPS,PTEN,ZNF608,CNNM2,GPC4,PDSS2,HEATR5A,CMC1,TMEM67,UQCRC2,TGS1,BTNL9,AXIN2,STX16,ODR4,NDUFB9,MRPS31,ZNF251,TAF11,NUP50,PABIR1,SLC3A2,THRAP3
HP_11_PAIRS_OF_RIBS	0.795362	0.942881	0.0386372	0.25111	0.750579	13	TBCK,CASZ1,RERE
REACTOME_GLYCOSPHINGOLIPID_METABOLISM	0.795389	0.942881	0.0411544	0.307752	0.750536	7	SUMF1,CTSA,GLB1,ASAH1,ARSD
GSE17974_0H_VS_4H_IN_VITRO_ACT_CD4_TCELL_DN	0.794631	0.942881	0.0379271	0.227729	0.750077	19	NDFIP2,PEAK1,SLC39A14,DSE,CSTF3,TNS3,TP53BP1,GLB1,CNOT1,DNAJB6,NT5E,SNRNP35
GOBP_ORGANIC_HYDROXY_COMPOUND_CATABOLIC_PROCESS	0.794199	0.942881	0.0392759	0.258125	0.749952	12	INPP4B,PTEN,INPP5A,GK5,OCRL,MAOA,IMPA2,IMPA1
GOBP_DORSAL/VENTRAL_PATTERN_FORMATION	0.795389	0.942881	0.0411544	0.306993	0.748684	7	BMPR1A,TTC21B,SMAD2,INTU,OVOL2,TULP3,BMP4
chr10q25	0.79558	0.942881	0.0391956	0.257655	0.748587	12	PLEKHS1,PDCD4,VWA2
GOBP_ENDOSOME_TO_LYSOSOME_TRANSPORT	0.794631	0.942881	0.0379271	0.227059	0.747869	19	RHOB,VPS41,EPG5,MTM1,STX8,SNX27,TSG101,CDX2,SCYL2,SORT1,VAMP7,TGFBRAP1,VPS39,HMGXB4,HOOK2,MGRN1,CLEC16A
GOMF_THYROID_HORMONE_RECEPTOR_BINDING	0.79558	0.942881	0.0391956	0.257102	0.746979	12	HMGN3,TACC1,NCOR1,NCOA6,JMJD1C,BRD8,MED13,TAF11,THRAP3,FUS,TRIP12,PRMT2
GOBP_SPINAL_CORD_MOTOR_NEURON_DIFFERENTIATION	0.794521	0.942881	0.0714786	-0.390712	-0.743807	3	GIGYF2,SCYL3,ZC4H2
WP_TYPE_I_COLLAGEN_SYNTHESIS_IN_THE_CONTEXT_OF_OSTEOGENESIS_IMPERFECTA	0.795455	0.942881	0.0802023	-0.270348	-0.732907	7	P4HB,PPIB
MORF_BUB1	0.795455	0.942881	0.0802023	-0.269645	-0.731	7	VDAC1,IARS1,SRPK1,PPP1CC,MRPS18B
WP_ACUTE_VIRAL_MYOCARDITIS	0.794677	0.942881	0.0888945	-0.199676	-0.706628	15	CD55,CCND1
MIR5583_3P	0.79567	0.942883	0.0382417	0.241296	0.749559	15	PRLR,PHIP,WWP2,YTHDF3,HNMT,CREB1,CUL3,ZNF26,SMARCAD1,PIEZO2
GCM_HMGA2	0.795848	0.942976	0.0835991	-0.237647	-0.744628	10	POP1,NDUFA1,ABCC1,ITSN1
CASTELLANO_NRAS_TARGETS_UP	0.795848	0.942976	0.0835991	-0.237422	-0.743923	10	PERP,IL1RN
chr13q33	0.795858	0.942976	0.0753094	-0.276844	-0.71597	6	EFNB2
GOMF_MICROTUBULE_MOTOR_ACTIVITY	0.795858	0.942976	0.0753094	-0.276386	-0.714786	6	KIFC2,KIF13B
HP_NEPHROCALCINOSIS	0.795918	0.943016	0.0384787	0.248633	0.756102	14	CLCN5,STX3,GTF2I,ABHD11,CDC73,OCRL,KCNQ1,PIK3C2A
HP_APLASIA_HYPOPLASIA_INVOLVING_THE_NOSE	0.796078	0.943108	0.0366082	0.212656	0.752798	25	PIK3R1,STAG2,STIL,CREBBP,PHF21A,MTX2,DISP1,TRIO,FREM2,OFD1,DYRK1A,DGCR8,SMARCA2,EDEM3
PID_ENDOTHELIN_PATHWAY	0.796062	0.943108	0.0400032	0.277529	0.741862	9	MAPK8,PLA2G4A
WP_INITIATION_OF_TRANSCRIPTION_AND_TRANSLATION_ELONGATION_AT_THE_HIV1_LTR	0.796062	0.943108	0.0400032	0.277449	0.741649	9	CREBBP,NFATC2,HDAC8,PPP3CB,HDAC2,NFATC3,SP1
GSE45837_WT_VS_GFI1_KO_PDC_UP	0.796209	0.94323	0.101714	-0.161786	-0.74746	37	FASN,DDX21,MYH14,UTRN,HGS,HLA-A
HP_PROGRESSIVE_MUSCLE_WEAKNESS	0.796429	0.943425	0.0852885	-0.222797	-0.720518	11	PLEC
BOHN_PRIMARY_IMMUNODEFICIENCY_SYNDROM_DN	0.796429	0.943425	0.0852885	-0.222689	-0.720168	11	VCL,TOP1,GALNT10,KDM4B,RABEP2,CHFR,BMP2K,ASAH1,TNFSF10,SUSD6,PLSCR1
MIR4721	0.796496	0.943473	0.0380056	0.231431	0.741659	17	CDCA7,CLDN12,MBTD1,ARMH3,CTDSPL2,B4GALT5,TAF2,CALR,TMEM39A,RC3H2
GSE41176_UNSTIM_VS_ANTI_IGM_STIM_TAK1_KO_BCELL_1H_UP	0.79661	0.943536	0.112843	-0.156496	-0.810844	60	S100A6,ANXA1,DNAJC15,ACACA,TMEM259,ATP5MF,UQCR11
GTF2E2_TARGET_GENES	0.796671	0.943536	0.0320704	0.179077	0.800071	76	NFKBIZ,BAZ2B,H1-2,CDKAL1,H4C5,NFAT5,PTEN,ARL15,GARS1-DT,ADNP,TUBGCP3,MNAT1,HNRNPH1,MARCHF7,RFX3,WDR74,GPBP1L1,HNRNPH3,TMEM168,CLASP1,TOB1,ARID1A,ST7L,LRP6
RIZKI_TUMOR_INVASIVENESS_3D_UP	0.796675	0.943536	0.035542	0.201611	0.762115	34	ETV6,NFAT5,DDB2,TCF12,TYMS,BRAF,RFX3,PLPP1,TOP2B,PIP4K2A
OLSSON_E2F3_TARGETS_DN	0.796687	0.943536	0.0431037	0.321847	0.741218	6	H1-2,NUCKS1,USP32,H3C4
GOMF_1-PHOSPHATIDYLINOSITOL_BINDING	0.796687	0.943536	0.0431037	0.321654	0.740775	6	ZFYVE16,PICALM,ZFYVE9,WDFY3
GOBP_TISSUE_REMODELING	0.796748	0.943576	0.0925529	-0.177217	-0.718216	23	CLDN18,EPHA2,CST3,PLEKHM1
BARX1_TARGET_GENES	0.796875	0.943694	0.197822	-0.131688	-0.901243	254	EMP1,LAMA3,HSP90B1,LMO7,CDC37,COL17A1,LDLR,ACTN4,JPT1,DDIT4,OSBPL10,FAU,UQCRQ,SND1,DNM2,VCL,LRPPRC,POP1,WDR43,ABCF1,COX6C,FXYD5,ILF3,HGS
GOBP_CELLULAR_LIPID_CATABOLIC_PROCESS	0.796974	0.943746	0.0348652	0.197954	0.762147	36	PCCA,AUH,AMACR,DECR1,ECHDC2,ABCD3,PLA2G4A
GSE17721_LPS_VS_GARDIQUIMOD_4H_BMDC_UP	0.796974	0.943746	0.0348652	0.197739	0.761322	36	PCDH7,NCK2,HLA-B,RHOB,FNDC3A,WASHC4,HMGN3,JARID2,PHF20L1,PCNX1,TRIO,ITGAV,LATS1,SEC24B,ELF1,AKT2,USP25,JDP2,CAPN5,HOXB3,RNPEP,ADAR,KIAA1109,PARP8
GSE29618_PRE_VS_DAY7_FLU_VACCINE_PDC_DN	0.797297	0.943989	0.0336033	0.185474	0.781046	54	LIMK2,PHF21A,WASHC4,MFN1,LRRC8D,PPP1R12A,BMPR2,PIP4K2A,ZC3H14,DERA,APAF1,PHKB,SMAD2,EMC2,TRIM38,BPTF,ABHD18,SENP6,KMT5B,TRIM44,SCAF11,ATF2,TASOR,CYFIP2,MEF2A,SYK,HGSNAT,CNTRL,BMP2K,KLHDC2,PPP2R5E,COPA,CENPU
GOCC_SM-LIKE_PROTEIN_FAMILY_COMPLEX	0.797279	0.943989	0.0383996	0.248205	0.754802	14	SF3B1,ARFGEF1,LUC7L2,DDX39B,TGS1,PRPF39,LUC7L,SF3B3
GOCC_SMALL_NUCLEAR_RIBONUCLEOPROTEIN_COMPLEX	0.797279	0.943989	0.0383996	0.248205	0.754802	14	SF3B1,ARFGEF1,LUC7L2,DDX39B,TGS1,PRPF39,LUC7L,SF3B3
GOCC_SITE_OF_DOUBLE-STRAND_BREAK	0.797315	0.943989	0.0377705	0.226926	0.747433	19	MRE11,WDR70,RBBP8,RAD50,XRCC4,APLF,SLF2,TP53BP1,ATF2,INTS3,SMARCAD1,NBN
GOBP_LAMELLIPODIUM_MORPHOGENESIS	0.797251	0.943989	0.0831291	-0.240728	-0.729421	9	VIL1,WASF2,SNX1,RREB1,SRC,SNX2,ABI1,KANK1,ARHGEF7
GLINSKY_CANCER_DEATH_UP	0.797619	0.943991	0.0557104	0.604676	0.803148	1	USP22
GOMF_CHROMATIN_INSULATOR_SEQUENCE_BINDING	0.797619	0.943991	0.0557104	0.603978	0.802221	1	ZFX
GOBP_ESTABLISHMENT_OF_NATURAL_KILLER_CELL_POLARITY	0.797619	0.943991	0.0557104	0.603629	0.801758	1	SNX27
GOCC_MICROPROCESSOR_COMPLEX	0.797619	0.943991	0.0557104	0.60328	0.801294	1	DGCR8
GOCC_RIBONUCLEASE_III_COMPLEX	0.797619	0.943991	0.0557104	0.60328	0.801294	1	DGCR8
GOMF_PROTEIN-RNA_ADAPTOR_ACTIVITY	0.797619	0.943991	0.0557104	0.60328	0.801294	1	DGCR8
WP_DIFFERENTIATION_OF_WHITE_AND_BROWN_ADIPOCYTE	0.797488	0.943991	0.0449543	0.408603	0.764103	3	SMAD5,SMAD1,BMP4
GSE21033_CTRL_VS_POLYIC_STIM_DC_12H_UP	0.797386	0.943991	0.0365315	0.211899	0.750116	25	SESN1,ITM2B,SCAPER,DSE,JAK1,AGFG1,USP24
GOBP_REGULATION_OF_VIRAL_LIFE_CYCLE	0.797452	0.943991	0.0353157	0.20462	0.738502	27	NR5A2,FAM111A,TMPRSS2,PLSCR1,NOTCH1,TOP2B,TRIM38,SRPK2,PROX1,PKN2,TASOR,TSG101,MORC2,TMEM39A,ADAR,STAU1
GOBP_REGULATION_OF_VIRAL_PROCESS	0.797452	0.943991	0.0353157	0.20462	0.738502	27	NR5A2,FAM111A,TMPRSS2,PLSCR1,NOTCH1,TOP2B,TRIM38,SRPK2,PROX1,PKN2,TASOR,TSG101,MORC2,TMEM39A,ADAR,STAU1
ZHAN_MULTIPLE_MYELOMA_LB_UP	0.797468	0.943991	0.0399219	0.276103	0.738049	9	ARID5B,CFLAR,SRGAP2,MAST4
GSE14908_RESTING_VS_HDM_STIM_CD4_TCELL_NONATOPIC_PATIENT_DN	0.797753	0.944024	0.112379	-0.155886	-0.809611	61	PLAUR,NDRG1,MYO1E,RCOR1
MIR3136_5P	0.797784	0.944024	0.0391956	0.26454	0.751003	11	PCCA,TENT2,RIC1,MBNL1,ABI1,KIAA0825,XPNPEP3,IFT43,CEP57
MIR4439	0.797784	0.944024	0.0391956	0.26454	0.751003	11	PCCA,TENT2,RIC1,MBNL1,ABI1,KIAA0825,XPNPEP3,IFT43,CEP57
MIR4759	0.797784	0.944024	0.0391956	0.26411	0.749783	11	UBE2W,ZNF680,PHF14,ZZZ3
BREDEMEYER_RAG_SIGNALING_NOT_VIA_ATM_DN	0.797721	0.944024	0.0404935	0.288672	0.739199	8	HIPK2,KANTR,AVL9,MSH5,LANCL1,ZNF780B
GSE22886_DAY1_VS_DAY7_MONOCYTE_IN_CULTURE_DN	0.797954	0.944193	0.0354665	0.201211	0.760605	34	TBC1D5,SESN1,DENND4C,OSBPL9,ITFG1,DPY19L4,HMGN3
GSE8685_IL2_ACT_IL2_STARVED_VS_IL15_ACT_IL2_STARVED_CD4_TCELL_UP	0.798017	0.944236	0.0339724	0.188423	0.771525	46	RALGAPA2,MLXIP,SYNE2,APPL2,PDLIM1,ARID1B,CDIN1,GRAMD2B,CD164,DNMBP,MTA3,JARID2
REACTOME_METABOLISM_OF_AMINO_ACIDS_AND_DERIVATIVES	0.798077	0.944241	0.102449	-0.164385	-0.775973	40	TXNRD1,ODC1,FAU,UBA52
GOBP_POSITIVE_REGULATION_OF_NEURON_PROJECTION_DEVELOPMENT	0.798077	0.944241	0.102449	-0.163041	-0.769632	40	LRP8,CAPRIN2,NME2,COBL,ITGA3
GSE17974_0.5H_VS_72H_UNTREATED_IN_VITRO_CD4_TCELL_DN	0.798283	0.944387	0.0956031	-0.183604	-0.791145	29	PKM,LRPPRC,CD58,SLCO4A1,SIVA1,NPC1
GOBP_KERATINOCYTE_MIGRATION	0.798365	0.944387	0.0709609	-0.354223	-0.763045	4	ADAM9,FERMT1
GOBP_POSTTRANSCRIPTIONAL_GENE_SILENCING	0.798235	0.944387	0.0347904	0.197594	0.760764	36	TNRC6B,PUM2,TNRC6C,MIR29B2CHG,NCOR1,MIR34AHG,SMAD2,DGCR8,EGFR,TNRC6A,PUS10,CNOT8,HELZ,STAT3,CNOT1,MIR194-2HG,ADAR,AGO3,CELF1,DICER1,PUM1,SMAD1,CNOT6,RBM4,TUT7,ZC3H7A,DDX6,BMP4,GIGYF2,FXR1
HP_EPIRETINAL_MEMBRANE	0.798365	0.944387	0.0709609	-0.352324	-0.758955	4	HLA-A,TSPAN12,APC
HP_MACULAR_THICKENING	0.798365	0.944387	0.0709609	-0.352324	-0.758955	4	HLA-A,TSPAN12,APC
GOMF_THIOLESTER_HYDROLASE_ACTIVITY	0.798271	0.944387	0.0409884	0.306772	0.748145	7	LYPLAL1,ABCD3,THEM4
GSE17721_POLYIC_VS_GARDIQUIMOD_12H_BMDC_UP	0.798479	0.94449	0.0350151	0.200022	0.761539	35	PIK3C2G,LARGE1,CAMK2D,TENT2,ADNP,EPB41L5,RNF115,USP12,DGLUCY,ARL4A,ANO10,RBBP8,TMEM51,RBM15,SEC16B,ASB3
REACTOME_M_PHASE	0.799054	0.944597	0.031637	0.174071	0.807746	93	H2AC6,H4C5,TMPO,STAG2,CEP192,H3C2,H2AC20,NIPBL,CLASP2,PDS5B,NME7,TUBGCP3,RB1,WAPL,STAG1,PCM1,CLASP1,LMNB1,ALMS1,NSL1,CEP70,NUP88,NUMA1,NEK7
GOBP_ACTIN_PHOSPHORYLATION	0.799197	0.944597	0.0561767	-0.606071	-0.804816	1	TWF1
GOBP_REGULATION_OF_ACTIN_PHOSPHORYLATION	0.799197	0.944597	0.0561767	-0.606071	-0.804816	1	TWF1
GOBP_ANGIOTENSIN-ACTIVATED_SIGNALING_PATHWAY_INVOLVED_IN_HEART_PROCESS	0.799197	0.944597	0.0561767	-0.605722	-0.804353	1	SRC
GOBP_CELLULAR_RESPONSE_TO_PROGESTERONE_STIMULUS	0.799197	0.944597	0.0561767	-0.605722	-0.804353	1	SRC
GOBP_ERBB2_SIGNALING_PATHWAY	0.799197	0.944597	0.0561767	-0.605722	-0.804353	1	SRC
GOBP_NEGATIVE_REGULATION_OF_MEMBRANE_DEPOLARIZATION	0.799197	0.944597	0.0561767	-0.605722	-0.804353	1	SRC
GOBP_NEGATIVE_REGULATION_OF_MITOCHONDRIAL_DEPOLARIZATION	0.799197	0.944597	0.0561767	-0.605722	-0.804353	1	SRC
GOBP_POSITIVE_REGULATION_OF_NON-MEMBRANE_SPANNING_PROTEIN_TYROSINE_KINASE_ACTIVITY	0.799197	0.944597	0.0561767	-0.605722	-0.804353	1	SRC
GOBP_POSITIVE_REGULATION_OF_OVARIAN_FOLLICLE_DEVELOPMENT	0.799197	0.944597	0.0561767	-0.605722	-0.804353	1	SRC
GOBP_PRIMARY_OVARIAN_FOLLICLE_GROWTH	0.799197	0.944597	0.0561767	-0.605722	-0.804353	1	SRC
GOBP_REGULATION_OF_NON-MEMBRANE_SPANNING_PROTEIN_TYROSINE_KINASE_ACTIVITY	0.799197	0.944597	0.0561767	-0.605722	-0.804353	1	SRC
GOBP_REGULATION_OF_OVARIAN_FOLLICLE_DEVELOPMENT	0.799197	0.944597	0.0561767	-0.605722	-0.804353	1	SRC
REACTOME_ACTIVATED_NTRK2_SIGNALS_THROUGH_FYN	0.799197	0.944597	0.0561767	-0.605722	-0.804353	1	SRC
REACTOME_NETRIN_MEDIATED_REPULSION_SIGNALS	0.799197	0.944597	0.0561767	-0.605722	-0.804353	1	SRC
REACTOME_REGULATION_OF_COMMISSURAL_AXON_PATHFINDING_BY_SLIT_AND_ROBO	0.799197	0.944597	0.0561767	-0.605722	-0.804353	1	SRC
GOBP_POSITIVE_REGULATION_OF_PROTEIN_MODIFICATION_BY_SMALL_PROTEIN_CONJUGATION_OR_REMOVAL	0.799228	0.944597	0.0356933	0.202917	0.761834	33	PRKN,CBLB,PTEN,NDFIP2,PELI1,MARCHF7
MIR592	0.798701	0.944597	0.0361492	0.210836	0.753076	26	CERS6,TSC22D1,NFIA,PRELID2,TCF12,ROCK1,CDIN1,CFAP44,STPG2,ZSWIM6,CDK8,GLCE,PROX1
HP_ENCEPHALOCELE	0.798658	0.944597	0.0376923	0.226697	0.746679	19	LARGE1,STIL,RBPJ,DISP1,NOTCH1,CEP120,ZSWIM6,IQCB1,FREM2,SPATA7,KATNIP,TMEM67,POLR1D,IFT140
REACTOME_INTERLEUKIN_1_SIGNALING	0.798658	0.944597	0.0376923	0.225584	0.743012	19	MAP2K6,PELI1,APP
GOMF_TRANSITION_METAL_ION_TRANSMEMBRANE_TRANSPORTER_ACTIVITY	0.799145	0.944597	0.0404114	0.288213	0.738024	8	SLC39A14,SLC40A1,SLC39A10,ATP7B,SLC39A11,SLC30A6,TMEM165
HP_ABNORMAL_BLOOD_INORGANIC_CATION_CONCENTRATION	0.798726	0.944597	0.0352404	0.204366	0.737584	27	FAM111A,PPM1B,SLC5A1,SLC39A14,TNFRSF11A,CNNM2,GTF2I,SETD2,IFT122,TRIO,ABHD11,DGCR8,CDC73,JMJD1C,NF1,PIK3C2A
GOMF_RNA_METHYLTRANSFERASE_ACTIVITY	0.798875	0.944597	0.0398407	0.275557	0.736591	9	METTL15,TARBP1,NSUN3,METTL25B,TGS1,TRMT2B,THUMPD2,RNMT,NSUN6
HP_BILIARY_TRACT_ABNORMALITY	0.799213	0.944597	0.0905429	-0.182406	-0.733358	22	SLC26A9,MIF,ABCC2
FOXE1_TARGET_GENES	0.8	0.944667	0.151149	-0.13836	-0.88052	138	PKM,ACTG1,S100A10,EHBP1,HSP90AA1,P4HB,GAPDH,DDIT4,SNHG29,DGAT1
GOMF_5-METHYLTETRAHYDROFOLATE-DEPENDENT_METHYLTRANSFERASE_ACTIVITY	0.799603	0.944667	0.0555947	0.602931	0.800831	1	MTR
GOMF_METHIONINE_SYNTHASE_ACTIVITY	0.799603	0.944667	0.0555947	0.602931	0.800831	1	MTR
HP_HYPOMETHIONINEMIA	0.799603	0.944667	0.0555947	0.602931	0.800831	1	MTR
WP_VITAMIN_B12_DISORDERS	0.799603	0.944667	0.0555947	0.602931	0.800831	1	MTR
GSE9037_WT_VS_IRAK4_KO_LPS_4H_STIM_BMDM_UP	0.8	0.944667	0.0949752	-0.172661	-0.775305	31	FLNB,LRCH1,IL1RN,PTPN12,SLC25A37
GSE2585_THYMIC_MACROPHAGE_VS_MTEC_UP	0.8	0.944667	0.0975449	-0.16758	-0.762048	33	BHLHE40,ELOB,PNN,ATP5MF,CST3
GSE17721_CTRL_VS_LPS_6H_BMDC_DN	0.79974	0.944667	0.0361492	0.204919	0.760813	32	DACH1,ETNK1
HP_ABNORMALITY_OF_FUNDUS_PIGMENTATION	0.8	0.944667	0.0449543	0.375701	0.759203	4	EPG5,TSC1,CAPN5
GOMF_GDP-DISSOCIATION_INHIBITOR_ACTIVITY	0.8	0.944667	0.0449543	0.375661	0.759124	4	SH3BP4,CHM
GOBP_POSITIVE_REGULATION_OF_CHEMOKINE_PRODUCTION	0.8	0.944667	0.0449543	0.375241	0.758275	4	APP,SYK,LRP1,HDAC1
MIR4658	0.8	0.944667	0.0382417	0.247607	0.752982	14	ARID5B,LYPLAL1,WLS,PHF20L1,CDC14A,RSRP1,HADH,GDAP2
MIR6807_5P	0.8	0.944667	0.0382417	0.24746	0.752537	14	PRLR,DOP1A,MARCHF7,IPMK,FGD4
GOMF_UBIQUITIN-LIKE_PROTEIN_BINDING	0.79974	0.944667	0.0361492	0.203012	0.745103	30	PRKN,MARCHF7,VPS36,NBR1,STAM2,TAB2,RNF111,TSG101,CASP8AP2,SIMC1,USP25,NSFL1C,UBXN2B,SMARCAD1,TAB3,USP13
GOCC_INTEGRAL_COMPONENT_OF_PRESYNAPTIC_ACTIVE_ZONE_MEMBRANE	0.8	0.944667	0.0711327	-0.390363	-0.743142	3	ATP2B4,CANX,NPTN
GOCC_INTRINSIC_COMPONENT_OF_PRESYNAPTIC_ACTIVE_ZONE_MEMBRANE	0.8	0.944667	0.0711327	-0.390363	-0.743142	3	ATP2B4,CANX,NPTN
REACTOME_RNA_POLYMERASE_I_TRANSCRIPTION_TERMINATION	0.8	0.944667	0.0711327	-0.390252	-0.742932	3	TAF1D
GOCC_SPERM_MIDPIECE	0.8	0.944667	0.0711327	-0.388617	-0.739819	3	VPS13A,IFT27,CFAP69
GOBP_NEGATIVE_REGULATION_OF_DNA_DAMAGE_RESPONSE,_SIGNAL_TRANSDUCTION_BY_P53_CLASS_MEDIATOR	0.8	0.944667	0.0711327	-0.388307	-0.739229	3	MIF
WP_EPO_RECEPTOR_SIGNALING	0.799699	0.944667	0.0429311	0.319954	0.73686	6	SOS1,RAF1,STAT3,SRC
MEF2_04	0.799699	0.944667	0.0429311	0.319266	0.735276	6	NFAT5,SCML1,SLCO5A1
REACTOME_MITOCHONDRIAL_CALCIUM_ION_TRANSPORT	0.799699	0.944667	0.0429311	0.319076	0.734838	6	MICU1,AKAP1,MICU2
REACTOME_INTEGRIN_SIGNALING	0.799699	0.944667	0.0429311	0.318804	0.734211	6	SOS1,RAP1A,SYK,SRC,RAP1B
REACTOME_PLATELET_AGGREGATION_PLUG_FORMATION	0.799699	0.944667	0.0429311	0.318804	0.734211	6	SOS1,RAP1A,SYK,SRC,RAP1B
FARMER_BREAST_CANCER_CLUSTER_2	0.799699	0.944667	0.0429311	0.318487	0.733481	6	ESRP1,RAD54B,RB1CC1,MTFR1,MTERF3,RRS1
HP_ABNORMALITY_OF_VITAMIN_D_METABOLISM	0.799699	0.944667	0.0429311	0.318029	0.732426	6	CLCN5,LRP5,OCRL
GSE21670_STAT3_KO_VS_WT_CD4_TCELL_TGFB_TREATED_UP	0.800248	0.944902	0.0338984	0.190242	0.75977	41	RALYL,GOLGB1,SS18,STIL,RBPJ,LPGAT1,MIB1,ELP4,POLA1,YAF2,PRKCI,WDR11,TTC39B,AP1G1,CDC14A,RAD54B,SIK2,KLHL22,CASP7,C1orf198
GSE2585_CD80_HIGH_VS_LOW_MTEC_UP	0.800272	0.944902	0.0381629	0.236465	0.744899	16	STAU2,RAD51B,TSGA10,DCDC2,PTBP3
GOBP_POSITIVE_REGULATION_OF_PHOSPHATIDYLINOSITOL_3-KINASE_SIGNALING	0.800281	0.944902	0.0397596	0.27354	0.731199	9	ROR1,SOX9,ERBB3,SRC,INSR,CAT,UBE3A,PLXNB1,JAK2
GOBP_REGULATION_OF_NUCLEOTIDE-BINDING_OLIGOMERIZATION_DOMAIN_CONTAINING_SIGNALING_PATHWAY	0.800628	0.944922	0.0447749	0.40817	0.763294	3	ERBIN,BIRC2,XIAP
REACTOME_ACTIVATION_OF_CASPASES_THROUGH_APOPTOSOME_MEDIATED_CLEAVAGE	0.800628	0.944922	0.0447749	0.40817	0.763294	3	APAF1,CASP7,XIAP
REACTOME_APOPTOTIC_FACTOR_MEDIATED_RESPONSE	0.800628	0.944922	0.0447749	0.40817	0.763294	3	APAF1,CASP7,XIAP
REACTOME_CYTOCHROME_C_MEDIATED_APOPTOTIC_RESPONSE	0.800628	0.944922	0.0447749	0.40817	0.763294	3	APAF1,CASP7,XIAP
REACTOME_SMAC_XIAP_REGULATED_APOPTOTIC_RESPONSE	0.800628	0.944922	0.0447749	0.40817	0.763294	3	APAF1,CASP7,XIAP
HP_HONEYCOMB_LUNG	0.800481	0.944922	0.0646485	-0.457592	-0.760406	2	FAM13A,PARN
HP_PULMONARY_INSUFFICIENCY	0.800481	0.944922	0.0646485	-0.457592	-0.760406	2	FAM13A,PARN
HP_ETHYLMALONIC_ACIDURIA	0.800481	0.944922	0.0646485	-0.457243	-0.759826	2	ETFA,POLG
REACTOME_GRB2_SOS_PROVIDES_LINKAGE_TO_MAPK_SIGNALING_FOR_INTEGRINS	0.800604	0.944922	0.0430173	0.340462	0.747211	5	SOS1,RAP1A,SRC,RAP1B
REACTOME_PRE_NOTCH_PROCESSING_IN_GOLGI	0.800604	0.944922	0.0430173	0.340275	0.746801	5	LFNG,NOTCH1,RAB6A
REACTOME_DNA_DOUBLE_STRAND_BREAK_RESPONSE	0.800539	0.944922	0.0377705	0.230374	0.738273	17	H4C5,MAPK8,MRE11,KDM4A,RAD50,BRCC3,H4-16,TP53BP1,NBN,PPP5C,SUMO1,BABAM2
MIR5588_3P	0.80057	0.944922	0.0403295	0.287545	0.736312	8	PIK3R1,MED13L,PICALM,ABI1,RANBP3
GOBP_REGULATION_OF_GENE_SILENCING_BY_MIRNA	0.800819	0.945115	0.0383206	0.250148	0.747703	13	TNRC6B,PUM2,NCOR1
GSE41867_NAIVE_VS_DAY15_LCMV_ARMSTRONG_EFFECTOR_CD8_TCELL_UP	0.800983	0.945129	0.0333827	0.18933	0.781065	47	DAPK2,MBNL3,DECR1,GALNT7,SUPT3H,AEBP2,MIB1,WWP1,LMF1,MIPEP,GNPAT,CLDN12,PRKCI,APPBP2,MKLN1,ZC3H14,GLCE,ZNF277,ZBTB1,C11orf54
GSE25087_TREG_VS_TCONV_FETUS_UP	0.80102	0.945129	0.10592	-0.163014	-0.768863	41	ANXA2,NDRG1,PERP
REACTOME_BETA_CATENIN_PHOSPHORYLATION_CASCADE	0.80109	0.945129	0.0707899	-0.35138	-0.75692	4	APC,CSNK1A1,PPP2R5E,GSK3B
REACTOME_SIGNALING_BY_CTNNB1_PHOSPHO_SITE_MUTANTS	0.80109	0.945129	0.0707899	-0.35138	-0.75692	4	APC,CSNK1A1,PPP2R5E,GSK3B
NIKOLSKY_BREAST_CANCER_6P24_P22_AMPLICON	0.80109	0.945129	0.0707899	-0.350681	-0.755415	4	SIRT5,TBC1D7,MBOAT1,RANBP9
GOBP_MITOTIC_CELL_CYCLE_CHECKPOINT_SIGNALING	0.80104	0.945129	0.036073	0.2058	0.750576	29	FOXN3,MAP3K20,MRE11,GEN1,CDK5RAP3,STK33,CRADD,BRCC3,FBXO31,MRNIP,ATF2,KLHL22,ZNF207,INTS3,WAC,NBN,XPC,CDK5RAP2,BABAM2
GOBP_REGULATION_OF_LIPID_LOCALIZATION	0.80104	0.945129	0.036073	0.205717	0.750271	29	PRKN,MAP2K6,ABCA5,TNFRSF11A,PLA2G4A,PLA2R1,PNPLA2,TTC39B,P2RX4
RIZKI_TUMOR_INVASIVENESS_2D_DN	0.801105	0.945129	0.0388759	0.255225	0.741526	12	CEMIP2,HERC1,NUP88,SEC24B,HSD17B4,PARN
MIR1225_3P	0.801105	0.945129	0.0388759	0.254836	0.740395	12	DEPTOR,CASTOR2,RAP1GAP2,WTAP,ACSS1,TRIM66
HP_CONICAL_TOOTH	0.801105	0.945129	0.0388759	0.254688	0.739966	12	FGFR2,ARID1B,LRP6,DLG1,SMARCD2,SUMO1,AXIN2,NEK1,SATB2
ZNF510_TARGET_GENES	0.801205	0.945214	0.0428451	0.317721	0.731717	6	COG6,HMGN3,TTC28-AS1,PAXBP1,ANAPC5,CCPG1
AR_01	0.801274	0.945263	0.0350901	0.204132	0.73674	27	SF3B1,CBLB,IP6K2,ADNP,PHF21A,USP54,APPBP2,PER1,RELCH
MYLLYKANGAS_AMPLIFICATION_HOT_SPOT_15	0.801587	0.945301	0.0554793	0.601535	0.798977	1	SRSF3
GSE12366_PLASMA_CELL_VS_NAIVE_BCELL_DN	0.802211	0.945301	0.0333093	0.185005	0.779072	54	MBNL3,STAG2,CBLB,PTEN,PAWR,FRYL,SH3YL1,LFNG,ZNF736,SCML1,SRSF1,PTBP3,ARID4B,MBNL1,ARID1A
GOMF_CALMODULIN-DEPENDENT_PROTEIN_PHOSPHATASE_ACTIVITY	0.802048	0.945301	0.048506	0.476789	0.775376	2	PPP3CB,PPM1A
ERR1_Q2	0.801735	0.945301	0.0337507	0.186817	0.77505	50	PCDH7,ABCC5,STARD13,SUCLA2,ARHGEF38,FBXL17,BCKDHB,APP,ANKRD28,STRN,GPBP1L1,RAPGEF5,TBC1D15,ZDHHC21,KAT6A,HNF1B,WDFY3,SRPK2,CTDSPL2,TNRC6A,FBXW4,MFSD8,JMJD1C,NR2C2
GOMF_CYSTEINE-TYPE_ENDOPEPTIDASE_ACTIVITY_INVOLVED_IN_APOPTOTIC_SIGNALING_PATHWAY	0.802048	0.945301	0.048506	0.476464	0.774848	2	CFLAR,CASP10
GOBP_MALE_MEIOTIC_NUCLEAR_DIVISION	0.802048	0.945301	0.048506	0.47644	0.774808	2	MLH3,UBR2
GOBP_UBIQUITIN-DEPENDENT_PROTEIN_CATABOLIC_PROCESS_VIA_THE_N-END_RULE_PATHWAY	0.802048	0.945301	0.048506	0.47644	0.774808	2	UBR3,UBR2
HP_ACCESSORY_ORAL_FRENULUM	0.802048	0.945301	0.048506	0.475742	0.773673	2	OFD1,IFT140
GOBP_DETECTION_OF_MECHANICAL_STIMULUS_INVOLVED_IN_SENSORY_PERCEPTION	0.802048	0.945301	0.048506	0.475393	0.773105	2	KCNQ1,PIEZO2
HP_ABNORMAL_FINGER_FLEXION_CREASES	0.802048	0.945301	0.048506	0.475393	0.773105	2	RBBP8,PIEZO2
HP_ABSENT_PALMAR_CREASE	0.802048	0.945301	0.048506	0.475393	0.773105	2	NUP88,PIEZO2
HP_ABSENT_PHALANGEAL_CREASE	0.802048	0.945301	0.048506	0.475393	0.773105	2	RBBP8,PIEZO2
GOBP_PROTEIN_HEXAMERIZATION	0.802048	0.945301	0.048506	0.475044	0.772538	2	LRRC8D,SPAST
GOMF_CALCIUM_ACTIVATED_CATION_CHANNEL_ACTIVITY	0.802048	0.945301	0.048506	0.474695	0.77197	2	ANO10,TMEM63A
GOMF_ION_GATED_CHANNEL_ACTIVITY	0.802048	0.945301	0.048506	0.474695	0.77197	2	ANO10,TMEM63A
GSE26912_TUMORICIDAL_VS_CTRL_MACROPHAGE_UP	0.801993	0.945301	0.0339724	0.190723	0.771414	43	SLC4A4,UBE2H,XPR1,GAB1,PAWR,TMPRSS2,FOXO3,PDS5B,RHOB,BMPR1A,ALDH7A1,PLD1,MAP1LC3A,ZC3H14,PKD2,JKAMP,ALDH3A2,PTPRF
GSE5542_IFNA_VS_IFNA_AND_IFNG_TREATED_EPITHELIAL_CELLS_24H_UP	0.802018	0.945301	0.0345664	0.197565	0.769863	38	ELAPOR1,MYO10,TPD52,DPH6,RBPJ,AEBP2,HMGN3,TM9SF2,PLPP1,TOX
GSE3982_NEUTROPHIL_VS_BCELL_DN	0.801735	0.945301	0.0337507	0.187897	0.769371	46	PTPRK,PIP5K1B,TRAF5,SS18,LRIG1,SUPT3H,G3BP2,MAP3K4,PDE4DIP,CPSF6,ZC3H14,AKAP1,PHKB,GOLPH3,RABGAP1
HECKER_IFNB1_TARGETS	0.802198	0.945301	0.0446854	0.407342	0.761746	3	SH3BGRL2,PLSCR1
GSE21360_NAIVE_VS_TERTIARY_MEMORY_CD8_TCELL_UP	0.801587	0.945301	0.036839	0.22141	0.760779	23	DMBT1,TRAF5,ANKRD28,FAM172A,TACC1
GOBP_TRICARBOXYLIC_ACID_METABOLIC_PROCESS	0.802198	0.945301	0.0446854	0.406774	0.760683	3	ASS1,IREB2,ACO2
WP_FLUOROACETIC_ACID_TOXICITY	0.802198	0.945301	0.0446854	0.406774	0.760683	3	ALDH3A2,ACSS2,ACO2
GOBP_TELOMERE_ORGANIZATION	0.801517	0.945301	0.0347157	0.196216	0.759268	37	H4C5,H3C2,XRN1,TNKS,HMBOX1,NSMCE2,MRE11,YLPM1,MAP3K4,NEK7,RAD50,HDAC8,PKIB,H4-16
GOBP_TERMINATION_OF_RNA_POLYMERASE_II_TRANSCRIPTION	0.801575	0.945301	0.0448645	0.374713	0.757207	4	SCAF8,SCAF4,SSU72,SETX
MIR3184_3P	0.802125	0.945301	0.0369933	0.224608	0.753444	21	ROR1,LRIG1,NLK,NCOR1,CLASP1,SMAD2,GCH1,ANKIB1,CHIC2,ZBTB44,CREB1,SIK2,CTDSPL2,IRAK4,FBXO11
GOBP_REGULATION_OF_RHO_PROTEIN_SIGNAL_TRANSDUCTION	0.802125	0.945301	0.0369933	0.224424	0.752829	21	ARHGEF28,STARD13,OPHN1
CCAWYNNGAAR_UNKNOWN	0.80207	0.945301	0.0357691	0.207539	0.750605	28	FOXN3,NR3C2,PPM1B,PDS5B,GOLPH3L,RHOB,PPM1L
GSE45365_WT_VS_IFNAR_KO_CD11B_DC_MCMV_INFECTION_UP	0.80207	0.945301	0.0357691	0.207153	0.749211	28	ZMIZ1,ZNF91,DCAF6,HHAT,PACS1,LMF1,DISP1,GLCE,UCP2,SLC9A3-AS1,DYRK1A,CABIN1,METTL25B,ENOX2,POLG,ZNF675,XPC,PPIL2,MBTPS1,NT5E
HP_BRUISING_SUSCEPTIBILITY	0.80207	0.945301	0.0357691	0.206983	0.748594	28	SOS1,ETV6,TET2,BRAF,DSE,SMAD4,FANCC,IRF2BP2,NUMA1,RIN2,SMAD2
GSE27291_6H_VS_7D_STIM_GAMMADELTA_TCELL_UP	0.80207	0.945301	0.0357691	0.206425	0.746577	28	RETNLB,TBCK,TTC6,RHOB,ZNF736
GOBP_LEUKOCYTE_ACTIVATION_INVOLVED_IN_IMMUNE_RESPONSE	0.802111	0.945301	0.036685	0.212084	0.740397	24	NFKBIZ,FOXP1,ZFPM1,LFNG,AP1G1,TSC1,KMT5B,TP53BP1,LIG4,SYK,STXBP3,STAT3,VAMP7,RC3H2,RC3H1,NBN
GOCC_TRANSCRIPTION_ELONGATION_FACTOR_COMPLEX	0.802158	0.945301	0.0852885	-0.214361	-0.714326	12	ELOB,ICE1,CDK12,ICE2,ELP2,AFF1,PEX2,MLLT3,CDK13,CDC73,CCNT2,ELP4
GOBP_RESPONSE_TO_TESTOSTERONE	0.801775	0.945301	0.0749279	-0.27454	-0.710013	6	GPI,HSF1,ROCK2
TOX4_TARGET_GENES	0.802239	0.945301	0.0338984	0.187603	0.784664	53	BCAS3,ENC1,H4C5,DMXL1,FRYL,EXOC4,HBP1,LRRC28,NLK,ELP4,IMMP1L,ANKHD1,ZZZ3,CEP44,MTIF3,OGDH
GOBP_NEGATIVE_REGULATION_OF_I-KAPPAB_KINASE/NF-KAPPAB_SIGNALING	0.802281	0.945318	0.0883594	-0.19923	-0.705049	15	RIOK3,GSTP1,RHOA
GSE9988_ANTI_TREM1_VS_LPS_MONOCYTE_DN	0.802341	0.945356	0.0359969	0.202652	0.743784	30	TP53INP1,NFKBIZ,CCSER2,PELI1,RAPGEF2,ITGB8,CFLAR,RHOU,MAP3K4,SUSD6,RIN2
GOBP_REGULATION_OF_ORGANELLE_ORGANIZATION	0.803571	0.945511	0.2114	-0.132887	-0.870776	228	PLAUR,ACTG1,ARHGAP6,ANXA1,ANXA2,S100A10,EZR,TMSB10,NPM1,ID1,SNX9,RHPN2,BAIAP2L1,CAPN2,MET,SIRT7,DNM2,VIL1,PFN1,INF2,GNL3,CCDC88A,PRAP1,ARPC2,ZMYND8,VDAC1,CHCHD10,RHOA
NAKAYA_PBMC_FLUARIX_FLUVIRIN_AGE_18_50YO_3DY_UP	0.803591	0.945511	0.0287861	0.164611	0.808243	126	TMPO,DECR1,OXR1,ABCD3,CERT1,CYB5B,MICU1,VPS41,LFNG,ZMAT3,FNIP2,MRPS28,TCAIM,COG5,WASHC4,MIB1,ERMP1,CTSA,AGFG1,PPA2,DAPK1,LRRC8D,ARFIP1,NSL1,FGD4,HNMT,TMBIM4,BMPR2,NEK7,APAF1,VPS45,ZSWIM6,STX8,ALDH3A2,NBR1,GOLPH3,TRIQK,IPO8,STAM2,SNX27,ATP6V1C1,CLTC,ASH2L,HSD17B4,KMT5B,CLTA,AP3B1,AFTPH,SCAF11,TASOR,HADH,EDEM3,ARNT,PPP3CB,GLB1,SYK,SCYL2,SORT1,POLR1D,CNTRL,HDHD2,CYB5A,PDE6D,MED13,MTF2,DCAF10,ARL5A,DNAJB6,PBRM1,NFATC3,SETD3,CWC27,TMEM167A,UBN2,DICER1,DPP8,AKAP10,SCOC,PURA,ARSD
GOBP_DNA_REPLICATION,_OKAZAKI_FRAGMENT_PROCESSING	0.803571	0.945511	0.0553643	0.601186	0.798513	1	LIG1
GOBP_OKAZAKI_FRAGMENT_PROCESSING_INVOLVED_IN_MITOTIC_DNA_REPLICATION	0.803571	0.945511	0.0553643	0.601186	0.798513	1	LIG1
WP_DNA_MISMATCH_REPAIR	0.803571	0.945511	0.0553643	0.601186	0.798513	1	LIG1
GOBP_NOR-SPERMIDINE_METABOLIC_PROCESS	0.803571	0.945511	0.0553643	0.600837	0.79805	1	SAT2
GOBP_POLYAMINE_ACETYLATION	0.803571	0.945511	0.0553643	0.600837	0.79805	1	SAT2
GOBP_PUTRESCINE_ACETYLATION	0.803571	0.945511	0.0553643	0.600837	0.79805	1	SAT2
GOBP_SPERMIDINE_ACETYLATION	0.803571	0.945511	0.0553643	0.600837	0.79805	1	SAT2
GOBP_SPERMIDINE_METABOLIC_PROCESS	0.803571	0.945511	0.0553643	0.600837	0.79805	1	SAT2
GOBP_SPERMINE_ACETYLATION	0.803571	0.945511	0.0553643	0.600837	0.79805	1	SAT2
GOBP_SPERMINE_METABOLIC_PROCESS	0.803571	0.945511	0.0553643	0.600837	0.79805	1	SAT2
GOMF_DIAMINE_N-ACETYLTRANSFERASE_ACTIVITY	0.803571	0.945511	0.0553643	0.600837	0.79805	1	SAT2
GOMF_POLYAMINE_BINDING	0.803571	0.945511	0.0553643	0.600837	0.79805	1	SAT2
GOMF_SPERMIDINE_BINDING	0.803571	0.945511	0.0553643	0.600837	0.79805	1	SAT2
HP_LONG_EAR	0.803571	0.945511	0.0553643	0.60014	0.797123	1	KDM3B
MIR4794	0.802575	0.945511	0.095288	-0.181972	-0.784113	29	JPT1,LRCH1,FAT1,BAIAP2L1,ATP2A2
NMYC_01	0.80273	0.945511	0.0337507	0.187821	0.778764	51	SYBU,KANSL1L,CACNA1D,FOXO3,HBP1,TET2,PLA2G4A,VWA2,WWP2,VPS50,LMNB1,ASS1,MGME1,ZZZ3,MAP7,PLAG1,KAT6A,CDC14A
GSE32423_MEMORY_VS_NAIVE_CD8_TCELL_IL7_DN	0.802993	0.945511	0.0339724	0.194271	0.763724	39	BAZ2B,CHKA,SLC44A1,MBD5,SLC16A2,LFNG,GPBP1L1,CAPS2,PLPP1,DOCK1,WDR82,PCNX1,RABGAP1,GLCE
GOMF_LEPTIN_RECEPTOR_BINDING	0.802885	0.945511	0.0645031	-0.456545	-0.758666	2	SNX1,SNX2
GOBP_ESTABLISHMENT_OF_PROTEIN_LOCALIZATION_TO_TELOMERE	0.802885	0.945511	0.0645031	-0.456195	-0.758086	2	CCT6A,POT1
GOBP_NEGATIVE_REGULATION_OF_TELOMERASE_ACTIVITY	0.802885	0.945511	0.0645031	-0.456195	-0.758086	2	SRC,POT1
GOCC_CHROMOSOME,_TELOMERIC_REPEAT_REGION	0.802885	0.945511	0.0645031	-0.456195	-0.758086	2	XRCC5,POT1
GOCC_NUCLEAR_TELOMERE_CAP_COMPLEX	0.802885	0.945511	0.0645031	-0.456195	-0.758086	2	XRCC5,POT1
GOCC_TELOMERE_CAP_COMPLEX	0.802885	0.945511	0.0645031	-0.456195	-0.758086	2	XRCC5,POT1
GOBP_SPINAL_CORD_DORSAL/VENTRAL_PATTERNING	0.802885	0.945511	0.0645031	-0.455846	-0.757506	2	TULP3,INTU
GOBP_SPINAL_CORD_PATTERNING	0.802885	0.945511	0.0645031	-0.455846	-0.757506	2	TULP3,INTU
GOBP_INTERNAL_PEPTIDYL-LYSINE_ACETYLATION	0.803279	0.945511	0.0344919	0.19556	0.75293	36	NCOA1,CREBBP,SUPT3H,SMAD4,EPC2,PHF14,PHF20L1,ZZZ3,BRD1,PER1,EPC1,KAT6A,KAT6B,USP22,ATF2,BRD8
GOBP_INTERNAL_PROTEIN_AMINO_ACID_ACETYLATION	0.803279	0.945511	0.0344919	0.19556	0.75293	36	NCOA1,CREBBP,SUPT3H,SMAD4,EPC2,PHF14,PHF20L1,ZZZ3,BRD1,PER1,EPC1,KAT6A,KAT6B,USP22,ATF2,BRD8
GSE3982_NKCELL_VS_TH1_DN	0.802597	0.945511	0.0359209	0.210492	0.751846	26	PTPRK,APBB2,MAP3K20,SLC39A14,NME7,UBE2W
HP_ABNORMALITY_OF_UPPER_LIMB_EPIPHYSIS_MORPHOLOGY	0.803324	0.945511	0.0388759	0.263686	0.748578	11	EXT1,MRPS28,GNPAT,MIA3,DYM,TRIP11
GOBP_MITOCHONDRIAL_TRANSLATION	0.803324	0.945511	0.0388759	0.263439	0.747878	11	MRPS28,GFM2,NSUN3,MTIF3
HP_NEOPLASM_OF_THE_RECTUM	0.803324	0.945511	0.0388759	0.263215	0.747242	11	PTEN,BMPR1A,SMAD4,MLH3,DICER1,SDHA,AXIN2,PMS1
MORF_FEN1	0.802594	0.945511	0.0407404	0.305898	0.746014	7	SRSF1,RBM14,ALG8
KAMMINGA_SENESCENCE	0.803625	0.945511	0.0428451	0.338053	0.741925	5	ARHGEF10L,ARID1A,DHRSX
GSE25123_IL4_VS_IL4_AND_ROSIGLITAZONE_STIM_PPARG_KO_MACROPHAGE_DAY10_UP	0.802989	0.945511	0.0380056	0.235288	0.741193	16	CHRM3,PACS1,SGK3,SPG11,PDXDC1
MIR6862_3P	0.803625	0.945511	0.0428451	0.337666	0.741077	5	ZZZ3,ITGAV,LCOR,PPM1A
WP_MITOCHONDRIAL_GENE_EXPRESSION	0.803625	0.945511	0.0428451	0.337526	0.740769	5	MTERF1,CREB1,NRF1,MTERF3,SP1
WP_16P112_DISTAL_DELETION_SYNDROME	0.802768	0.945511	0.0831291	-0.235912	-0.739191	10	GRB2,NFATC2IP,JAK2,RABGEF1,RABEP2,RAB5A,SH2B1,INSR,NFATC2,RAB4A
LIU_SOX4_TARGETS_UP	0.802548	0.945511	0.0350151	0.203686	0.73513	27	KLHL24,PDE8A,HBP1,RRM2B,SUSD6,NSUN3,BMPR2,VPS8,PDS5A,PRDM2,RB1CC1,EGFR,TNFSF10,CREBRF,SOX9
GSE24210_IL35_TREATED_VS_RESTING_TREG_DN	0.803213	0.945511	0.0913924	-0.185524	-0.725945	21	MYO1E,SH3D19,MST1R,ERBB2,MSH3,ANP32A,ITSN2,TRIM33,VTI1A,HDHD2,MOK,CFAP69,MIER1,PPP1R1B,PLAG1,MAP7,ARHGAP44,FAM221A,JARID2,USP12,STXBP6
GOBP_SYNAPTIC_VESICLE_RECYCLING	0.80315	0.945511	0.0902635	-0.178916	-0.719327	22	ACTG1
GOBP_VESICLE_TETHERING_TO_GOLGI	0.803768	0.945646	0.0445962	0.406603	0.760363	3	WDR11,TRIP11,FAM91A1
GSE43955_TH0_VS_TGFB_IL6_IL23_TH17_ACT_CD4_TCELL_60H_DN	0.803828	0.945685	0.101714	-0.164185	-0.743801	36	LDLR,FDPS,GPI,ADAM9
GRADE_COLON_AND_RECTAL_CANCER_DN	0.803867	0.945699	0.0387167	0.253319	0.735989	12	RERE,PDK4,PLPP1,PLD1,SMIM14,DAP,XPNPEP3,HMGXB4,NAV1,SLC30A6,CDK12,TM9SF1
PTPRA_TARGET_GENES	0.803922	0.94573	0.0361492	0.209789	0.742647	25	CCDC18-AS1,MTA3,APPBP2,EMSY,TTLL5,ZFX,MTR,IQCH-AS1,ARMCX5-GPRASP2,TMEM117,TUG1,KLHL9,LRRC27,PRCC,ATP6V0A1,UBAP2L,NUP85,GCFC2
GSE2770_IL12_ACT_VS_ACT_CD4_TCELL_6H_UP	0.80397	0.945755	0.033677	0.189405	0.756427	41	ENC1,ATP6V1H,NDFIP2,DUSP10,TRAPPC8,TNFRSF11A,STK38,COG5
YAGI_AML_WITH_T_8_21_TRANSLOCATION	0.804038	0.945803	0.0315649	0.175668	0.787542	77	ARID5B,CERS6,PIK3R1,ZNF91,ITM2B,ETV6,MGMT,LIMK2,APP,ZNF117,TSPAN3,ANKRD28,CLINT1,SCML1,JAK1,TFPI,CEP162
MIR6895_5P	0.804124	0.945839	0.0826646	-0.239214	-0.724833	9	TNIK,VDAC1
HP_ABNORMAL_CIRCULATING_FATTY_ACID_ANION_CONCENTRATION	0.804124	0.945839	0.0826646	-0.239213	-0.724831	9	ACADVL,HADHA,ACAD9,NADK2,LMBRD1,DLD,ACADM,HADH
GSE21063_CTRL_VS_ANTI_IGM_STIM_BCELL_8H_DN	0.804233	0.945935	0.036685	0.219778	0.755171	23	NR6A1,AMACR,PPM1H,ALS2,BDH1,TMEM51,DHRSX,PTPN18,ARHGAP32,MTBP,CALCOCO2,MCTP2
GOMF_BENT_DNA_BINDING	0.805221	0.945999	0.0558265	-0.604327	-0.802499	1	SNAPC3
GOBP_NEGATIVE_REGULATION_OF_PEROXISOME_PROLIFERATOR_ACTIVATED_RECEPTOR_SIGNALING_PATHWAY	0.805221	0.945999	0.0558265	-0.603978	-0.802036	1	ASXL1
GOBP_REGULATION_OF_PEROXISOME_PROLIFERATOR_ACTIVATED_RECEPTOR_SIGNALING_PATHWAY	0.805221	0.945999	0.0558265	-0.603978	-0.802036	1	ASXL1
GOCC_PR-DUB_COMPLEX	0.805221	0.945999	0.0558265	-0.603978	-0.802036	1	ASXL1
HP_LIMITED_ELBOW_FLEXION	0.805221	0.945999	0.0558265	-0.603978	-0.802036	1	ASXL1
HP_METACARPOPHALANGEAL_JOINT_CONTRACTURE	0.805221	0.945999	0.0558265	-0.603978	-0.802036	1	ASXL1
GOBP_C-TERMINAL_PROTEIN_LIPIDATION	0.805221	0.945999	0.0558265	-0.603629	-0.801573	1	ATG5
GOBP_CELLULAR_RESPONSE_TO_NITROSATIVE_STRESS	0.805221	0.945999	0.0558265	-0.603629	-0.801573	1	ATG5
GOBP_NEGATIVE_REGULATION_OF_HISTONE_H4-K16_ACETYLATION	0.805221	0.945999	0.0558265	-0.603629	-0.801573	1	ATG5
GOBP_NEGATIVE_REGULATION_OF_HISTONE_H4_ACETYLATION	0.805221	0.945999	0.0558265	-0.603629	-0.801573	1	ATG5
GOBP_NEGATIVE_STRANDED_VIRAL_RNA_REPLICATION	0.805221	0.945999	0.0558265	-0.603629	-0.801573	1	ATG5
GOBP_NEGATIVE_THYMIC_T_CELL_SELECTION	0.805221	0.945999	0.0558265	-0.603629	-0.801573	1	ATG5
GOBP_NEGATIVE_T_CELL_SELECTION	0.805221	0.945999	0.0558265	-0.603629	-0.801573	1	ATG5
GOBP_PROTEIN_LIPIDATION_INVOLVED_IN_AUTOPHAGOSOME_ASSEMBLY	0.805221	0.945999	0.0558265	-0.603629	-0.801573	1	ATG5
GOBP_RESPONSE_TO_NITROSATIVE_STRESS	0.805221	0.945999	0.0558265	-0.603629	-0.801573	1	ATG5
GOCC_ATG12-ATG5-ATG16_COMPLEX	0.805221	0.945999	0.0558265	-0.603629	-0.801573	1	ATG5
HP_ABNORMAL_CEREBRAL_VASCULAR_MORPHOLOGY	0.805128	0.945999	0.10592	-0.155662	-0.788601	50	ACTG1,LDLR,ODC1
DEURIG_T_CELL_PROLYMPHOCYTIC_LEUKEMIA_DN	0.804584	0.945999	0.0322878	0.177259	0.778245	68	ENC1,PIK3R1,CCSER2,NCOA1,ZNF292,N4BP2L2,NR3C2,DDB2,ANKRD12,SCML1,PCM1,CFLAR,HNRNPH3,PPP1R12A,ARID4B,PLPP1,RAP1GAP2
REACTOME_DEUBIQUITINATION	0.804348	0.945999	0.0323604	0.176785	0.777629	69	PRKN,H2AC6,H2AC20,CFTR,DDB2,MBD5,PTEN,H2BC18,TNKS
GOBP_REGULATION_OF_ENDOCYTOSIS	0.804969	0.945999	0.033677	0.1905	0.765951	42	TBC1D5,BTBD9,APPL2,ZFYVE16,NUMB,OPHN1,ROCK1,WASL,MIB1
HP_AGENESIS_OF_CENTRAL_INCISOR	0.804724	0.945999	0.0446854	0.373734	0.755229	4	LRP6,SUMO1,AXIN2,NEK1
HP_HORIZONTAL_RIBS	0.804724	0.945999	0.0446854	0.373734	0.755229	4	CEP120,INTU,IFT81,NEK1
MODULE_226	0.804724	0.945999	0.0446854	0.373357	0.754467	4	PPM1D,PRPSAP1,PPP1CC,UBA2
GSE3982_MAST_CELL_VS_MAC_DN	0.804816	0.945999	0.034641	0.198091	0.754189	35	PIK3C2G,NR6A1,NFAT5,FOXO3,SNX13,WAPL,MRTFB,USP12
GSE20366_EX_VIVO_VS_DEC205_CONVERSION_NAIVE_CD4_TCELL_UP	0.804941	0.945999	0.0358449	0.202806	0.752968	32	SRGAP3,PDE3B,APPL2,FAM111A,FRYL,GOLPH3L,ALDH7A1,TTC21B,ELP4,MGAT4A
MODULE_332	0.804781	0.945999	0.036839	0.224128	0.751835	21	SUCLA2,PUM2,RB1,ARGLU1,SRSF6,ERCC5,GTF2F2,CUL4A,DCAF8
RB_P130_DN.V1_DN	0.804941	0.945999	0.0358449	0.205429	0.74922	29	NRARP,ZDHHC20,ARHGAP24,RB1,MFN1,KIF16B,AVL9,SPG11,PPP4R3B,SMIM14,AKAP9,PNRC2,VOPP1,CLIP1,SNX2
MIR486_3P	0.805195	0.945999	0.0357691	0.209347	0.747757	26	EPHB2,MOB3B,ARID1B,TANC2,DNMBP,FANCC,PLPP5,BMPR2,MAP1LC3A,CALCOCO1,CRTC1,VOPP1,FBXW4
GSE11864_CSF1_VS_CSF1_PAM3CYS_IN_MAC_DN	0.804657	0.945999	0.0356176	0.205637	0.743727	28	FAM110B,SOS1,ANKRD12,TRA2A,EPB41L5,LMNB1,NUP88
GOBP_REGULATION_OF_INTRACELLULAR_STEROID_HORMONE_RECEPTOR_SIGNALING_PATHWAY	0.804318	0.945999	0.0376143	0.228914	0.739887	18	FOXP1,NCOR1,PER1,CNOT2,STRN3,LATS1,KDM4C,CALR,CNOT1,PPP5C,SRC,YAP1
REACTOME_SIGNALING_BY_NOTCH2	0.805136	0.945999	0.0427591	0.336205	0.737869	5	RBPJ,MIB1,CREB1
MODULE_300	0.805136	0.945999	0.0427591	0.336159	0.737768	5	DAPK1,CRADD,DAP
GOBP_DNA_SYNTHESIS_INVOLVED_IN_DNA_REPAIR	0.804843	0.945999	0.0400846	0.285012	0.729828	8	REV3L,POLA1,ZBTB1,POLI
REACTOME_PINK1_PRKN_MEDIATED_MITOPHAGY	0.804501	0.945999	0.0395172	0.27293	0.729566	9	PRKN,MFN1,MAP1LC3A
REACTOME_ZINC_TRANSPORTERS	0.805338	0.946039	0.0445071	0.405515	0.758328	3	SLC39A14,SLC39A10,SLC30A6
HP_ECTOPIA_LENTIS	0.805288	0.946039	0.0643583	-0.455221	-0.756467	2	HSPG2
HP_CHONDROCALCINOSIS	0.805338	0.946039	0.0445071	0.403835	0.755188	3	ANKH,CDC73,ATP7B
GSE13485_DAY3_VS_DAY21_YF17D_VACCINE_PBMC_UP	0.805452	0.946141	0.0335297	0.186546	0.76384	46	PCCA,ZMIZ1,ETV6,EXT1,BRAF,FNIP2,SRSF4,WASL,MDM4,SUSD6,PHLPP1,ZDHHC7,RGL1,TNS3,MAP3K2,ZNF440
HOXB4_TARGET_GENES	0.806316	0.946259	0.0252713	0.156219	0.839835	276	SYBU,WWOX,TBC1D5,ANK3,ETNK1,ABCC5,MLXIP,REV3L,CCSER2,PHF3,KDM6A,CDK19,SOS1,WDPCP,FAM214A,NFAT5,HERC1,ELF2,ACTR3C,PDE8A,RBM33,ZNF608,TYMS,LRBA,IP6K2,SNX13,TET2,RASSF6,WAPL,SPPL3,HNRNPH1,EBLN3P,COPB2-DT,UBE2W,RNF115,FNDC3A,RRM2B,WASHC4,ERMP1,DPY19L4,FAM172A,MAP2K5,EPHX2,PPM1D,G3BP2,LRRC8D,TRPM7,H2AC15,YTHDC1,LMF1,STEAP2-AS1,FAM151B-DT,TOB1,FAM221A,AVL9,KANK1,RASGEF1B,PLD1,TTBK2,PDXDC1,NSL1,USP54,CEP70,ACAP2,PTPN4,NUP88,TRPC4AP,APPBP2,SLC9A4,SLC35B3,ANKHD1,RAB27B,RAB40C,NOXA1,MAP7,C21orf58,SEC24A,SCAI,ERCC5,SH3RF2,MICU2,EMC2,WDFY3,NBR1,GOLPH3,MAST4,LINC00667,TRIP11,DCP1B,KAT6B,CCDC186,MSH5,MTBP,KIAA0825,GATA6,CREB1,HACE1,FAM168A,SPATA7,SLC25A40,SYNRG,B3GALNT2,PIAS1,XPO7,MKRN1,LIN9,SNX27,LIG1,APLF,STEAP2,FBXL8,CTDSPL2,WDR27,CDC73,TP53BP1,SCAF11,MFSD8,IFT74,BMT2,SMARCA2
GOBP_POSITIVE_REGULATION_OF_PROTEIN_MODIFICATION_PROCESS	0.805825	0.946259	0.0266053	0.160014	0.822637	181	STK3,H1-5,PRKN,PRLR,MAP2K6,FNIP1,ATG10,GAS6,KITLG,MAP3K13,CBLB,PTEN,NDFIP2,WDFY2,LIMK2,NIPBL,PDE8A,HIPK2,PELI1,APP,ARFGEF1,NSD3,ADNP,WNK1,RAPGEF2,TNFRSF11A,BRAF,MNAT1,MRE11,SPPL3,PIK3R3,BMPR1A,RICTOR,MOB3B,MARCHF7,FNIP2
GOBP_VIRAL_REPLICATION_COMPLEX_FORMATION_AND_MAINTENANCE	0.807229	0.946259	0.0557104	-0.602931	-0.800646	1	PI4KA
HP_EEG_WITH_FRONTAL_EPILEPTIFORM_DISCHARGES	0.807229	0.946259	0.0557104	-0.602931	-0.800646	1	PI4KA
HP_FOCAL_SENSORY_SEIZURE	0.807229	0.946259	0.0557104	-0.602931	-0.800646	1	PI4KA
GOMF_ARYLSULFATASE_ACTIVITY	0.807229	0.946259	0.0557104	-0.602582	-0.800183	1	ARSD
GOMF_SULFURIC_ESTER_HYDROLASE_ACTIVITY	0.807229	0.946259	0.0557104	-0.602582	-0.800183	1	ARSD
WP_ESTROGEN_METABOLISM	0.807229	0.946259	0.0557104	-0.602582	-0.800183	1	ARSD
GSE21360_PRIMARY_VS_QUATERNARY_MEMORY_CD8_TCELL_DN	0.806954	0.946259	0.0318535	0.174645	0.772697	71	TRAF5,VPS13B,STAG2,ZFYVE16,CEP350,MON2,ARFGEF1,GALNT11,CCDC91,BBX,ERBIN,WWP1,NCOR1,PPP1R12A,SPG11,TOP2B,SMURF2,BACH1,GCC2,SETD2,ABI1,BRD1,PPP6R3,RBM26,NBR1,BICRAL,DOCK9,AKAP9,HIPK1,CREB1,ZNF862,MKRN1,SENP6,DCAF8,AGTPBP1,ATF2,KLHDC10
BIOCARTA_IL10_PATHWAY	0.807167	0.946259	0.048215	0.473997	0.770835	2	JAK1,STAT3
GOBP_NEGATIVE_REGULATION_OF_GENE_SILENCING_BY_MIRNA	0.807167	0.946259	0.048215	0.473997	0.770835	2	NCOR1,STAT3
GOBP_NEGATIVE_REGULATION_OF_NEURON_MIGRATION	0.807167	0.946259	0.048215	0.473997	0.770835	2	SRGAP2,STAT3
GOBP_NEGATIVE_REGULATION_OF_PRODUCTION_OF_MIRNAS_INVOLVED_IN_GENE_SILENCING_BY_MIRNA	0.807167	0.946259	0.048215	0.473997	0.770835	2	NCOR1,STAT3
GOBP_REGULATION_OF_METALLOENDOPEPTIDASE_ACTIVITY	0.807167	0.946259	0.048215	0.473997	0.770835	2	PICALM,STAT3
GOMF_CCR5_CHEMOKINE_RECEPTOR_BINDING	0.807167	0.946259	0.048215	0.473997	0.770835	2	JAK1,STAT3
GOMF_CCR_CHEMOKINE_RECEPTOR_BINDING	0.807167	0.946259	0.048215	0.473997	0.770835	2	JAK1,STAT3
HP_MODERATE_ALBUMINURIA	0.807167	0.946259	0.048215	0.473997	0.770835	2	MIA3,STAT3
HUMMEL_BURKITTS_LYMPHOMA_DN	0.807167	0.946259	0.048215	0.473997	0.770835	2	CFLAR,STAT3
QI_PBMC_ZOSTAVAX_AGE_50_75YO_CORRELATED_WITH_T_CELL_RESPONSES_EXPANSION_AND_CONTRACTION_1D_NOT_INFORMATIVE_OF_LONG_TERM_RESPONSES_POSITIVE	0.807167	0.946259	0.048215	0.473997	0.770835	2	JAK1,STAT3
REACTOME_INTERLEUKIN_21_SIGNALING	0.807167	0.946259	0.048215	0.473997	0.770835	2	JAK1,STAT3
REACTOME_INTERLEUKIN_9_SIGNALING	0.807167	0.946259	0.048215	0.473997	0.770835	2	JAK1,STAT3
WP_CELL_DIFFERENTIATION_EXPANDED_INDEX	0.807167	0.946259	0.048215	0.473997	0.770835	2	MEF2A,STAT3
WP_CELL_DIFFERENTIATION_INDEX	0.807167	0.946259	0.048215	0.473997	0.770835	2	MEF2A,STAT3
WP_TRANSCRIPTION_FACTORS_REGULATE_MIRNAS_RELATED_TO_CARDIAC_HYPERTROPHY	0.807167	0.946259	0.048215	0.473997	0.770835	2	AKT2,STAT3
GSE21546_WT_VS_SAP1A_KO_ANTI_CD3_STIM_DP_THYMOCYTES_DN	0.806098	0.946259	0.0327242	0.17975	0.768517	57	NR3C2,ITM2B,ANKRD12,EXOC4,ATP10B,CREBBP,LRRC28,ZNF638,MIB1,GEN1,AVL9,FGD4,BTRC,SUSD6,KDM4A,WDR11,MCM9,NCOA6,CHM,GLCE
GSE9509_LPS_VS_LPS_AND_IL10_STIM_IL10_KO_MACROPHAGE_20MIN_DN	0.806878	0.946259	0.0365315	0.219525	0.754302	23	H1-5,FGFR2,FHIP1A,SPPL3,MOB3B,TM9SF2
GOMF_VITAMIN_TRANSMEMBRANE_TRANSPORTER_ACTIVITY	0.80654	0.946259	0.0704501	-0.349633	-0.753158	4	ABCC1,LMBRD1,SLC44A4,SLC19A2
NOJIMA_SFRP2_TARGETS_UP	0.80654	0.946259	0.0704501	-0.349184	-0.75219	4	GADD45A
GOBP_NITRIC_OXIDE_MEDIATED_SIGNAL_TRANSDUCTION	0.80654	0.946259	0.0704501	-0.348935	-0.751653	4	VEGFA,ATP2B4,EGFR,NOS1AP
GOBP_REGULATION_OF_NITRIC_OXIDE_MEDIATED_SIGNAL_TRANSDUCTION	0.80654	0.946259	0.0704501	-0.348935	-0.751653	4	VEGFA,ATP2B4,EGFR,NOS1AP
COLLIS_PRKDC_REGULATORS	0.80654	0.946259	0.0704501	-0.347887	-0.749396	4	XRCC5,PPP5C,LIG4,XRCC4
HP_SEVERE_COMBINED_IMMUNODEFICIENCY	0.80654	0.946259	0.0704501	-0.347887	-0.749396	4	RMRP,PGM3,LIG4,XRCC4
REACTOME_INTEGRATION_OF_PROVIRUS	0.80654	0.946259	0.0704501	-0.347887	-0.749396	4	PPIA,XRCC5,LIG4,XRCC4
MYLLYKANGAS_AMPLIFICATION_HOT_SPOT_22	0.80654	0.946259	0.0704501	-0.347732	-0.749062	4	EWSR1,MYH9,BCR
GOBP_NEGATIVE_REGULATION_OF_PROTEIN_KINASE_ACTIVITY_BY_REGULATION_OF_PROTEIN_PHOSPHORYLATION	0.80654	0.946259	0.0704501	-0.347711	-0.749017	4	NPM1
HP_MUSCLE_ABNORMALITY_RELATED_TO_MITOCHONDRIAL_DYSFUNCTION	0.806803	0.946259	0.0378488	0.246183	0.748654	14	MT-ATP6,RRM2B,MT-ND1,NDUFS4,PNPLA8,POLG2,POLG,DGUOK
GSE9006_HEALTHY_VS_TYPE_1_DIABETES_PBMC_AT_DX_DN	0.806452	0.946259	0.0992333	-0.178769	-0.747454	27	FOSL1,KIAA0040
HP_ABNORMALITY_OF_ADRENAL_MORPHOLOGY	0.806094	0.946259	0.0387167	0.262955	0.746504	11	PTEN,CACNA1D,WDR11,PEX1,KCNQ1,NF1,SDHA,WASHC5,BMP4,TBC1D7,APC
HP_CIRRHOSIS	0.805737	0.946259	0.0359209	0.202206	0.746487	31	AMACR,CFTR,COG6,RBPJ,SLC40A1,DCDC2,RRM2B,SMAD4,NOTCH1,ALMS1,ASS1
REACTOME_ESTROGEN_DEPENDENT_NUCLEAR_EVENTS_DOWNSTREAM_OF_ESR_MEMBRANE_SIGNALING	0.806916	0.946259	0.0404935	0.3054	0.744798	7	FOXO3,CREB1,EGFR,UHMK1,AKT2
GSE17721_LPS_VS_GARDIQUIMOD_16H_BMDC_UP	0.80615	0.946259	0.0370705	0.218778	0.741789	22	MAGI1,PIK3R1,PHIP,RNF115,HNRNPH3,PDE4DIP,MAP3K2,HIVEP2,LY75,PI4K2B,HLA-C,FAM120A,STAT3,KPNA3,ZFP62,BIRC2
HP_PHONOPHOBIA	0.806647	0.946259	0.0426734	0.335663	0.736679	5	CREBBP,GTF2I,ABHD11
GOMF_PROTEIN_KINASE_A_REGULATORY_SUBUNIT_BINDING	0.806228	0.946259	0.0828962	-0.234951	-0.736179	10	EZR
GOBP_REGULATION_OF_BONE_RESORPTION	0.806228	0.946259	0.0828962	-0.234807	-0.73573	10	CLDN18,PLEKHM1
GOBP_HEMATOPOIETIC_STEM_CELL_HOMEOSTASIS	0.806647	0.946259	0.0426734	0.334938	0.735089	5	EXT1,ARMCX5-GPRASP2,ADAR,UBAP2L
HP_SEVERE_INFECTION	0.806647	0.946259	0.0426734	0.334707	0.734581	5	TET2,XIAP,PGM3,IKBKG,TPP2
GOMF_TRNA_METHYLTRANSFERASE_ACTIVITY	0.806647	0.946259	0.0426734	0.334381	0.733867	5	TARBP1,NSUN3,TRMT2B,THUMPD2,NSUN6
GOBP_NEGATIVE_REGULATION_OF_MITOTIC_NUCLEAR_DIVISION	0.806228	0.946259	0.0828962	-0.233462	-0.731514	10	PRAP1,APC,PSMG2,BMP4,TOM1L1,CDK5RAP2,ZNF207,KLHL22,MTBP,GEN1
GOBP_NEGATIVE_REGULATION_OF_NUCLEAR_DIVISION	0.806228	0.946259	0.0828962	-0.233462	-0.731514	10	PRAP1,APC,PSMG2,BMP4,TOM1L1,CDK5RAP2,ZNF207,KLHL22,MTBP,GEN1
GOBP_GLYCEROLIPID_CATABOLIC_PROCESS	0.806228	0.946259	0.0828962	-0.233387	-0.731281	10	LDLR,SCARB1
GOBP_CELLULAR_RESPONSE_TO_FIBROBLAST_GROWTH_FACTOR_STIMULUS	0.805907	0.946259	0.0394367	0.272693	0.728933	9	FGFR2,EXT1,KIF16B,NPTN,FRS2
GOBP_RESPONSE_TO_FIBROBLAST_GROWTH_FACTOR	0.805907	0.946259	0.0394367	0.272693	0.728933	9	FGFR2,EXT1,KIF16B,NPTN,FRS2
GOBP_MULTIVESICULAR_BODY_SORTING_PATHWAY	0.805907	0.946259	0.0394367	0.272566	0.728594	9	VPS36,EXPH5,RAB27B,TMEM50B,SORT1
CRX_DN.V1_UP	0.806228	0.946259	0.0828962	-0.232297	-0.727863	10	IER3
GOBP_ESTABLISHMENT_OF_SPINDLE_ORIENTATION	0.806228	0.946259	0.0828962	-0.231012	-0.723837	10	ITGB1,MAP4,FBXW11,MCPH1,PAFAH1B1,CDK5RAP2,UBXN2B,NSFL1C,NUMA1,CLASP1
GOBP_POSITIVE_REGULATION_OF_MICROTUBULE_POLYMERIZATION_OR_DEPOLYMERIZATION	0.806228	0.946259	0.0828962	-0.231012	-0.723837	10	MET,PAK1,SLAIN2,CDK5RAP2,SPAST,TOGARAM1,CLIP1,AKAP9,NUMA1,CLASP1
GOBP_RESPONSE_TO_CADMIUM_ION	0.806228	0.946259	0.0828962	-0.230569	-0.72245	10	GPI,HSF1,NPC1,CAT,AKR1C3,SUMO1,PPP5C,CYB5A,EGFR
PURBEY_TARGETS_OF_CTBP1_AND_SATB1_DN	0.807087	0.946259	0.0899861	-0.177446	-0.713415	22	EIF3J,CCDC88A,PILRB,CPNE1,MPZL1,TIAL1,HNRNPL,MRPL1,EXOC7,ARHGAP1,SLC30A6,ATP6V0A1,AMZ2,PRCC,BRF1,PDCD6,MLLT10,WAC
GOBP_REGULATION_OF_LYMPHOCYTE_MEDIATED_IMMUNITY	0.805755	0.946259	0.0850427	-0.213409	-0.711156	12	CD55
HP_PULMONARY_HYPOPLASIA	0.807087	0.946259	0.0899861	-0.1764	-0.709212	22	FLNB,HSPG2,ETFA,KDELR2,TENT5A,ADGRG6,LBR,NEK1,SPECC1L,PIEZO2,IFT81,INTU,PEX1,MCTP2,GATA6,KAT6B,FREM2,TRIP11,CEP120,NUP88,IFT80
GSE12505_WT_VS_E2_2_HET_PDC_UP	0.806691	0.946259	0.086795	-0.203556	-0.687346	13	B4GALNT3,FMNL2,PLEKHM1,SMAD3,VRK3,BAZ2A,AXIN2,POLR1D,CLTA,ARFGEF2,TRIM66,PCNX1
GOMF_DIOXYGENASE_ACTIVITY	0.807278	0.946284	0.0373806	0.227646	0.72953	17	KDM6A,TET2,EGLN1,RSBN1L,KDM4A,TMLHE,KDM3B,JMJD1C,KDM4C
GOBP_DNA-TEMPLATED_TRANSCRIPTION,_INITIATION	0.807377	0.946369	0.0922597	-0.176841	-0.719838	24	FOSL1
GSE6259_BCELL_VS_CD8_TCELL_UP	0.807542	0.946519	0.0356933	0.205207	0.748411	29	ZMIZ1,ETS2,SOS1,BMPR1A,CA8,RHOU,TACC1,ZNF107,CSTF3,SLC17A5,TMEM51,LRP5,RGL1
MA_MYELOID_DIFFERENTIATION_UP	0.80756	0.946519	0.0824344	-0.238288	-0.72203	9	EEF1A1
FAN_EMBRYONIC_CTX_NSC_2	0.80786	0.946581	0.0959207	-0.184487	-0.785152	28	LMO7,JPT1
WP_7Q1123_COPY_NUMBER_VARIATION_SYNDROME	0.80786	0.946581	0.0959207	-0.183812	-0.78228	28	DDX21,GAPDH,ACACA,ATP5F1D,ATP5F1E,CLIP2,CFL1
GSE19198_CTRL_VS_IL21_TREATED_TCELL_6H_UP	0.80786	0.946581	0.0959207	-0.183682	-0.781725	28	GPI,MIF,SCARB1,ATP5F1D,CLIP2,WASF2,ITSN1,XPO6,AHCY
HP_STROKE	0.80786	0.946581	0.0959207	-0.183004	-0.77884	28	ACTG1,LRPPRC,CST3,TGFBR2,CLIP2
GSE37605_TREG_VS_TCONV_C57BL6_FOXP3_FUSION_GFP_DN	0.80786	0.946581	0.0959207	-0.182843	-0.778154	28	LMO7,BHLHE40
GSE6259_33D1_POS_DC_VS_CD8_TCELL_DN	0.80786	0.946581	0.0959207	-0.181338	-0.771752	28	PLAUR,LGALS3BP
MIR6828_3P	0.80786	0.946581	0.0959207	-0.18084	-0.76963	28	S100A10,CLDN18,SH3D19
REACTOME_TOLL_LIKE_RECEPTOR_CASCADES	0.80786	0.946581	0.0959207	-0.17991	-0.765671	28	HSP90B1,UBA52,DNM2
GSE360_CTRL_VS_T_GONDII_DC_UP	0.807792	0.946581	0.0356176	0.208447	0.744542	26	ITPR2,SERINC5,CHN2,YLPM1,HNMT,PICALM,RIN2,DOCK1,ATXN1,ZBTB1,MKRN1
GOBP_RIBOSOME_DISASSEMBLY	0.808157	0.946896	0.0425878	0.333988	0.733005	5	GFM2,MTIF3,MRRF,DENR,MCTS1
GOBP_VESICLE_CARGO_LOADING	0.808442	0.947197	0.0793435	-0.267832	-0.726086	7	INSIG1,MIA2,SEC31A,SEC24B,SEC24A,PICALM,MIA3
GSE360_L_DONOVANI_VS_M_TUBERCULOSIS_DC_UP	0.808564	0.947309	0.0341205	0.193797	0.766588	40	FOXN3,TRAF5,SERINC5,FOXO3,ADNP,TNFRSF11A
GSE3565_DUSP1_VS_WT_SPLENOCYTES_DN	0.808612	0.947333	0.101351	-0.160186	-0.743042	38	DDX21,IFNGR2,NOP58,GNL3,TANC1,ARHGEF1,SH3PXD2A,EIF4G1,RALGPS2,ACTN1,EIF4B
GSE16385_MONOCYTE_VS_12H_ROSIGLITAZONE_IL4_TREATED_MACROPHAGE_DN	0.808696	0.947398	0.0334562	0.189441	0.761694	42	CMPK1,CDKAL1,ELK4,SS18,ELF2,DUSP10,EXOC6B
GSE12484_HEALTHY_VS_PERIDONTITIS_NEUTROPHILS_DN	0.808843	0.947506	0.0356176	0.200613	0.736301	30	FMO5,NSMCE2,NME7,DSE,AGFG1,USP12,GFM2
HP_PANNICULITIS	0.808824	0.947506	0.0741759	-0.310273	-0.73101	5	PSMG2,CASP10,ADAR,MYSM1,RNASEH2B
GOBP_REGULATION_OF_RECEPTOR-MEDIATED_ENDOCYTOSIS	0.808943	0.947592	0.0916795	-0.174421	-0.706883	23	ANXA2,VEGFA,DNM2
MIR3192_5P	0.80915	0.94777	0.0358449	0.208441	0.737874	25	XRN1,HIPK2,HMBOX1,CPD,AVL9,MDM4,TMEM260,SPPL2B,COPG2,DCAF8,METTL25B
MIR7153_5P	0.80915	0.94777	0.0358449	0.208001	0.736317	25	MBNL3,GATAD1,NUMB,SRSF6,SLC12A6,CASP7,LANCL1,BIVM,STRBP,ZNF493,SORT1,NEMP1,USP32,VPS54,FBXW2,BCORL1
REACTOME_HS_GAG_DEGRADATION	0.809264	0.947871	0.0702813	-0.344915	-0.742994	4	HSPG2
HAND1_TARGET_GENES	0.809467	0.947916	0.0310618	0.169825	0.783407	88	FOXN3,SYBU,ANKRD10,NCOA2,TBCK,CHKA,MID1,SH3BP4,ARHGEF11,CBFA2T2,MGAT5,NME7,RERE,PPA2,MTA3,CAPS2,MAPRE2,RFLNA,NNT,CFAP44,PDXDC1,SMURF2
HP_MYOTONIA	0.809449	0.947916	0.0444181	0.372461	0.752657	4	SYNE2
GOBP_METHYLGUANOSINE-CAP_DECAPPING	0.809449	0.947916	0.0444181	0.372337	0.752406	4	DCP1B,PNRC2,PATL1,DCP2
GOBP_NEGATIVE_REGULATION_OF_TELOMERE_MAINTENANCE_VIA_TELOMERASE	0.809449	0.947916	0.0444181	0.372337	0.752406	4	XRN1,POT1,SRC,DCP2
GOBP_RNA_DECAPPING	0.809449	0.947916	0.0444181	0.372337	0.752406	4	DCP1B,PNRC2,PATL1,DCP2
REACTOME_PCP_CE_PATHWAY	0.809339	0.947916	0.0891647	-0.191239	-0.722742	19	UBA52,PFN1,RHOA,PSMA1,PSMD12,SCRIB,PSMD4
GOCC_DRM_COMPLEX	0.809524	0.947917	0.0550211	0.597348	0.793416	1	LIN52
GOCC_RNA_POLYMERASE_II_TRANSCRIPTION_REPRESSOR_COMPLEX	0.809524	0.947917	0.0550211	0.597348	0.793416	1	LIN52
HP_DUPLICATION_OF_HAND_BONES	0.809584	0.947955	0.0341205	0.194451	0.748663	36	FGFR2,BBS9,WDPCP,SCAPER,PTEN,STIL,TTC21B,FANCC,GPC4,DISP1,IFT80,CEP120
HARALAMBIEVA_PBMC_FLUARIX_AGE_50_74YO_CORR_WITH_28D_MEM_B_CELL_RESPONSE_AT_0DY_POSITIVE	0.809816	0.948162	0.11725	-0.140713	-0.821635	90	EIF5B,PUM3,GPI,STK24,UBA52,UQCRQ,SERF2,UQCRB,UQCR10,MPRIP,COX6C,UQCR11,ATP5MK,ATP5F1D,UBL5,MAP4,ARL6IP4,PPIA
WP_GLYCEROPHOSPHOLIPID_BIOSYNTHETIC_PATHWAY	0.809798	0.948162	0.0403295	0.304993	0.743806	7	IPMK,GNPAT,CRLS1,CHKB
GSE7831_UNSTIM_VS_INFLUENZA_STIM_PDC_1H_DN	0.809938	0.948191	0.0333827	0.183808	0.759925	49	PTPRK,NCOA1,RCOR3,PDE8A,ZNF608,TANC2,PPM1H,MGAT4A,SGK3,YAF2,ESCO1,PIP4K2A,SMAD2,CD2AP,ZNRF1,TTC39C,MIER1,PEX1,VPS26A,CHTOP,JDP2,PAXBP1,MAPK14,IGF2R,DPP4,DNAI4,NT5E,ACO2,ASXL1,UVRAG,CHD9
HP_ABNORMAL_URINE_PROTEIN_LEVEL	0.809938	0.948191	0.0333827	0.188934	0.759655	42	LYZ,CLCN5,NDUFAF6,NIPBL,STIL,ARHGAP24,MT-ND1,MTX2,DISP1,MIA3,GTF2I,PDSS2,PKD2,PKD1,CD2AP,HNF1B,NOS1AP,OFD1,ABHD11,OCRL,PEX1,SMARCA2
BIOCARTA_NOS1_PATHWAY	0.810096	0.948191	0.0640704	-0.454799	-0.755766	2	CALM3,PPP3CB
GOMF_PROTEIN_PHOSPHATASE_2B_BINDING	0.810096	0.948191	0.0640704	-0.454799	-0.755766	2	ATP2B4,PPP3CB
GOMF_DNA_POLYMERASE_PROCESSIVITY_FACTOR_ACTIVITY	0.810096	0.948191	0.0640704	-0.453752	-0.754026	2	TEFM,POLG2
REACTOME_CREB3_FACTORS_ACTIVATE_GENES	0.810096	0.948191	0.0640704	-0.453403	-0.753446	2	MBTPS1,CREBRF
HP_UPPER_LIMB_HYPERTONIA	0.810047	0.948191	0.0442407	0.402146	0.752029	3	SEPSECS,TSEN15,SPG7
REACTOME_POTASSIUM_CHANNELS	0.810047	0.948191	0.0442407	0.401809	0.751399	3	KCNJ3,KCNQ1,GNB2
KORKOLA_CORRELATED_WITH_POU5F1	0.810047	0.948191	0.0442407	0.401187	0.750236	3	SLC25A16,VSIG10,RAB15
AAAGGAT_MIR501	0.810143	0.948191	0.035542	0.200349	0.735331	30	ATP6V1H,LPGAT1,ALS2,CLK1,USP12,CD164,SLC35B3,APOLD1,PPP6R3,RGL1,WDFY3,UBE4B,CTDSPL2,CAMTA1,TOGARAM1
GSE3920_IFNA_VS_IFNG_TREATED_ENDOTHELIAL_CELL_DN	0.810143	0.948191	0.035542	0.200201	0.734787	30	COBLL1,STAU2,ZFPM1,LRBA,MYO6,MUC20,AKAP1,TM7SF3,RNASEH2B,SH3RF2,CCDC50,TTC39C,LIG1,APLF,B4GALT5,TNFSF10
GSE1460_DP_THYMOCYTE_VS_NAIVE_CD4_TCELL_CORD_BLOOD_UP	0.810256	0.948291	0.105521	-0.158719	-0.783996	46	TXNRD1,EZR,DNAJC15
GOBP_MITOCHONDRIAL_ELECTRON_TRANSPORT,_SUCCINATE_TO_UBIQUINONE	0.811245	0.948449	0.0554793	-0.601535	-0.798793	1	SDHA
GOCC_FUMARATE_REDUCTASE_COMPLEX	0.811245	0.948449	0.0554793	-0.601535	-0.798793	1	SDHA
GOCC_MITOCHONDRIAL_RESPIRATORY_CHAIN_COMPLEX_II,_SUCCINATE_DEHYDROGENASE_COMPLEX_(UBIQUINONE)	0.811245	0.948449	0.0554793	-0.601535	-0.798793	1	SDHA
GOCC_RESPIRATORY_CHAIN_COMPLEX_II	0.811245	0.948449	0.0554793	-0.601535	-0.798793	1	SDHA
GOCC_SUCCINATE_DEHYDROGENASE_COMPLEX	0.811245	0.948449	0.0554793	-0.601535	-0.798793	1	SDHA
GOCC_SUCCINATE_DEHYDROGENASE_COMPLEX_(UBIQUINONE)	0.811245	0.948449	0.0554793	-0.601535	-0.798793	1	SDHA
GOMF_OXIDOREDUCTASE_ACTIVITY,_ACTING_ON_THE_CH-CH_GROUP_OF_DONORS,_QUINONE_OR_RELATED_COMPOUND_AS_ACCEPTOR	0.811245	0.948449	0.0554793	-0.601535	-0.798793	1	SDHA
GOMF_SUCCINATE_DEHYDROGENASE_(UBIQUINONE)_ACTIVITY	0.811245	0.948449	0.0554793	-0.601535	-0.798793	1	SDHA
GOMF_SUCCINATE_DEHYDROGENASE_ACTIVITY	0.811245	0.948449	0.0554793	-0.601535	-0.798793	1	SDHA
HP_DECREASED_ACTIVITY_OF_MITOCHONDRIAL_COMPLEX_II	0.811245	0.948449	0.0554793	-0.601535	-0.798793	1	SDHA
HP_PROGRESSIVE_LEUKOENCEPHALOPATHY	0.811245	0.948449	0.0554793	-0.601535	-0.798793	1	SDHA
WP_MITOCHONDRIAL_COMPLEX_II_ASSEMBLY	0.811245	0.948449	0.0554793	-0.601535	-0.798793	1	SDHA
GOBP_REGULATION_OF_PROTEIN_MODIFICATION_BY_SMALL_PROTEIN_CONJUGATION_OR_REMOVAL	0.81118	0.948449	0.0333093	0.186236	0.775813	52	IVNS1ABP,PRKN,ZMIZ1,CBLB,PTEN,NDFIP2,PELI1
LINSLEY_MIR16_TARGETS	0.811224	0.948449	0.105125	-0.162289	-0.765443	41	LMO7,PLEKHM1,MACF1,MAP4,BCR,FOXK1,FBXW7,USP15,CDC27,NAPEPLD,PIP4P1,PABIR1,UBE2R2,GOLGA1,ZFP91,NCEH1,DCP2,ZCCHC2,CHD9,PURA,SETD3,DNAJB6,CASP7,BMT2,UHMK1,TMEM245,MKRN1,LCOR,CDC42SE2,MAP3K2,ZFYVE9,TLK1,PIP4K2A,GFPT1,SUSD6,SMURF2,BTRC,CLASP1,TACC1,WWP1
GSE17721_LPS_VS_CPG_24H_BMDC_DN	0.811083	0.948449	0.0339724	0.193022	0.763524	40	SLC44A1,TYMS,CYB5B,HNRNPH1,RBM14,RRM2B,DNMBP,MBNL1,TMEM51,ASPSCR1,SMAD2,PPP6R3,WDFY3,RNF38,MLH3
MIR4490	0.810811	0.948449	0.0350151	0.200885	0.754205	33	ZBTB20,ARID2,STIM2,ZNF644,WNK1,MIB1,MTA3,TMEM168,RAPGEF5,YAF2,PTPN4,ANKHD1
MODULE_243	0.811066	0.948449	0.0372254	0.226497	0.747867	20	APPL2,VPS36,TOB1,SPG11,TM7SF3,STRN3,IFT122,CRLS1,HSD17B11,RTN3
GSE28783_ANTI_MIR33_VS_CTRL_ATHEROSCLEROSIS_MACROPHAGE_UP	0.811066	0.948449	0.0372254	0.226306	0.747238	20	WWOX,FARP1,RASAL2,WNK1,ARHGEF12
HP_ABNORMAL_MIDBRAIN_MORPHOLOGY	0.811066	0.948449	0.0372254	0.226137	0.746681	20	PRKN,SLC44A1,VPS41,DISP1,SPG11,CEP120,GCH1,OFD1,TOGARAM1,TMEM67,PDE6D,EXOC2,BRF1
GOBP_NEGATIVE_REGULATION_OF_APOPTOTIC_SIGNALING_PATHWAY	0.810952	0.948449	0.0356176	0.201423	0.743593	31	IVNS1ABP,PRKN,PHIP,RB1,MARCHF7,RRM2B,CFLAR,MAP2K5,ZMYND11
GOBP_PROTEIN_LOCALIZATION_TO_CELL_JUNCTION	0.811141	0.948449	0.0375363	0.232905	0.733685	16	STX3,JAK1,GPC4,NECTIN3,ARHGAP44,RAB27B,ZDHHC7,DLG1,RAP1A
HP_BROAD_BASED_GAIT	0.811066	0.948449	0.0372254	0.226775	0.732971	18	CERT1,SNX14,PPM1D,ZSWIM6,XRCC4,DYRK1A,HACE1,PIEZO2,KMT2A,BCORL1,PURA,TMEM106B,SATB2,PACS2
GOBP_NEGATIVE_REGULATION_OF_LIPID_TRANSPORT	0.811178	0.948449	0.042417	0.333614	0.732183	5	PLA2R1,ITGAV,AKT2,PLA2G10,SREBF2
BIOCARTA_IFNG_PATHWAY	0.810959	0.948449	0.0704501	-0.384551	-0.732077	3	IFNGR2
GAUSSMANN_MLL_AF4_FUSION_TARGETS_D_DN	0.810959	0.948449	0.0704501	-0.384427	-0.731842	3	DUSP4,SLC35C2,CCNY
GOBP_REGULATION_OF_EXTRACELLULAR_MATRIX_DISASSEMBLY	0.811178	0.948449	0.042417	0.333438	0.731797	5	CLASP2,CLASP1
REACTOME_RNA_POLYMERASE_II_TRANSCRIPTION_TERMINATION	0.811066	0.948449	0.0372254	0.226147	0.730942	18	SRSF4,SRSF1,SRSF6,CSTF3,SRSF3,CHTOP,SRSF5,DDX39B,PAPOLA,WDR33,SRSF11
TCTAGAG_MIR517	0.810659	0.948449	0.0390355	0.264903	0.729328	10	AEBP2,HMGN3,ARGLU1,CUL3,TMEM117,SLC39A10,SMC1A
GSE46606_DAY1_VS_DAY3_CD40L_IL2_IL5_STIMULATED_IRF4MID_BCELL_UP	0.811245	0.948449	0.0908241	-0.183031	-0.716193	21	ODC1,PUM3
HP_ABNORMAL_QT_INTERVAL	0.810714	0.948449	0.0843144	-0.219188	-0.708845	11	ACADVL,PSMD12,CALM3,STX16,KCNQ1,HADH,CDC73,AKAP9,NOS1AP,BPTF,GPC4
GSE42021_TREG_PLN_VS_CD24LO_TREG_THYMUS_DN	0.811245	0.948449	0.0908241	-0.181024	-0.708338	21	MYO1E,LGALS3BP,IL1RN,HLA-A
GSE29615_CTRL_VS_DAY7_LAIV_FLU_VACCINE_PBMC_DN	0.811421	0.948558	0.0364549	0.221867	0.744252	21	SGMS1,CARD18,FARP1,TMPRSS2
CHUNG_BLISTER_CYTOTOXICITY_UP	0.811421	0.948558	0.0364549	0.221851	0.744197	21	CBLB,DDB2,TCF12,DUSP16,AMBRA1,RBBP8,PGAP1,DCP1B,FANCL,CLTA
GSE15659_CD45RA_NEG_CD4_TCELL_VS_NONSUPPRESSIVE_TCELL_DN	0.811421	0.948558	0.0364549	0.221827	0.744117	21	SEMA6A,RALGAPA1,SSH2,USP9X,RANBP9,ZNRF2,ZNF277,SUN1
GSE24142_DN2_VS_DN3_THYMOCYTE_ADULT_DN	0.812039	0.948564	0.0327242	0.186597	0.769792	47	ITPR2,ETS2,HERC1,ARHGEF10L,ZMAT3,NRIP1,YTHDC1,NUP88,USP9X,AKAP1,NDUFS4,PKD1,PTPRF,CREBZF,AKAP9,HERPUD2,SIMC1,TMEM50B,KLHL42,LCLAT1,SPATS2,CYB5A,DICER1,NKTR,PURA,MTERF3,UVRAG,FAM91A1,URI1
GOBP_MYD88-DEPENDENT_TOLL-LIKE_RECEPTOR_SIGNALING_PATHWAY	0.8125	0.948564	0.0639272	-0.453054	-0.752866	2	TNIP1,IRAK4
HP_LIVER_ABSCESS	0.8125	0.948564	0.0639272	-0.453054	-0.752866	2	CYBC1,IRAK4
HP_TRANSIENT_NEUTROPENIA	0.8125	0.948564	0.0639272	-0.453054	-0.752866	2	SRP54,IRAK4
MIR4293	0.812098	0.948564	0.0349401	0.200448	0.752565	33	TOX3,PELI1,ARHGAP24,ARFGEF1,WAPL,TANC2,RFX3,RAB4A,CPEB3,BPTF,GLCE,TAB2,DESI2,VOPP1,CASD1,MTFR1,VPS26A,SYNJ2BP
GOBP_PURINE_NUCLEOSIDE_DIPHOSPHATE_CATABOLIC_PROCESS	0.8125	0.948564	0.0639272	-0.452705	-0.752286	2	NT5E,ENTPD4
GOBP_PURINE_RIBONUCLEOSIDE_DIPHOSPHATE_CATABOLIC_PROCESS	0.8125	0.948564	0.0639272	-0.452705	-0.752286	2	NT5E,ENTPD4
GOBP_PYRIMIDINE_NUCLEOTIDE_CATABOLIC_PROCESS	0.8125	0.948564	0.0639272	-0.452705	-0.752286	2	NT5C,ENTPD4
GOBP_PYRIMIDINE_RIBONUCLEOTIDE_CATABOLIC_PROCESS	0.8125	0.948564	0.0639272	-0.452705	-0.752286	2	NT5C,ENTPD4
GOBP_RIBONUCLEOSIDE_DIPHOSPHATE_CATABOLIC_PROCESS	0.8125	0.948564	0.0639272	-0.452705	-0.752286	2	NT5E,ENTPD4
GOCC_INTEGRAL_COMPONENT_OF_AUTOPHAGOSOME_MEMBRANE	0.8125	0.948564	0.0639272	-0.452705	-0.752286	2	LAMP2,ENTPD4
GOCC_INTRINSIC_COMPONENT_OF_AUTOPHAGOSOME_MEMBRANE	0.8125	0.948564	0.0639272	-0.452705	-0.752286	2	LAMP2,ENTPD4
GOMF_CYTIDINE-DIPHOSPHATASE_ACTIVITY	0.8125	0.948564	0.0639272	-0.452705	-0.752286	2	ENTPD6,ENTPD4
GOMF_GUANOSINE-DIPHOSPHATASE_ACTIVITY	0.8125	0.948564	0.0639272	-0.452705	-0.752286	2	ENTPD6,ENTPD4
GOMF_NUCLEOSIDE-DIPHOSPHATASE_ACTIVITY	0.8125	0.948564	0.0639272	-0.452705	-0.752286	2	ENTPD6,ENTPD4
GOMF_URIDINE-DIPHOSPHATASE_ACTIVITY	0.8125	0.948564	0.0639272	-0.452705	-0.752286	2	ENTPD6,ENTPD4
REACTOME_PHOSPHATE_BOND_HYDROLYSIS_BY_NTPDASE_PROTEINS	0.8125	0.948564	0.0639272	-0.452705	-0.752286	2	ENTPD6,ENTPD4
GSE39820_CTRL_VS_TGFBETA1_IL6_CD4_TCELL_DN	0.811631	0.948564	0.0341205	0.194324	0.751945	37	SPATA13,RETREG1,ETV6,LIMK2,DUSP16,FNDC3A,TBC1D19,PICALM,MAP1LC3A,ABI1,TSPAN5,ZNRF1,ALDH3A2,CHM,XRCC4,MCTP2,TACC2,EDEM3,RCBTB1
GOMF_GLUTATHIONE_BINDING	0.8125	0.948564	0.0639272	-0.451658	-0.750546	2	GSTM3,LANCL1
GOMF_OLIGOPEPTIDE_BINDING	0.8125	0.948564	0.0639272	-0.451658	-0.750546	2	GSTM3,LANCL1
MODULE_146	0.8125	0.948564	0.0639272	-0.451658	-0.750546	2	VIPR1,LANCL1
MODULE_375	0.8125	0.948564	0.0639272	-0.451658	-0.750546	2	GNA13,LANCL1
GSE17974_CTRL_VS_ACT_IL4_AND_ANTI_IL12_1H_CD4_TCELL_UP	0.812421	0.948564	0.0341946	0.196778	0.749189	35	CADPS2,TRAF5,TSC22D1,CDCA7
GOBP_REGULATION_OF_DEPHOSPHORYLATION	0.812227	0.948564	0.0956031	-0.175988	-0.748981	28	HSP90B1
GSE37533_PPARG1_FOXP3_VS_FOXP3_TRANSDUCED_CD4_TCELL_DN	0.812421	0.948564	0.0341946	0.196651	0.748703	35	GOLM1,GCNT1,HLA-B,WASHC4,PLSCR1,PCNX1,TRIM38,GCH1,CALCOCO2,ELF1,CASP7,TNFSF10,USP25,NFYB,HLA-C,NBN,CD47,ADAR,ORC4,PHF11,ZCCHC2,CASP10,PRKD2,PARP4,STAT2,BAZ2A
GSE14308_TH2_VS_NATURAL_TREG_UP	0.812419	0.948564	0.0351652	0.204982	0.741358	28	NFKBIZ,FBXO34,CIT,WASHC4,WDR74,MTX2,SOX6,PKD2,GTF2F2
GSE43955_TH0_VS_TGFB_IL6_TH17_ACT_CD4_TCELL_60H_UP	0.812256	0.948564	0.035542	0.200795	0.741277	31	MID1,ICA1,PDS5B,RHOB,PLA2G4A,BMPR1A,GPC4,ACYP2,AMBRA1,ERN2,PEX13,MAP3K2,HIPK1,TSG101,HBS1L,PRRC1,PARN
CAGCCTC_MIR4855P	0.812419	0.948564	0.0351652	0.204796	0.740685	28	ZMIZ1,TNRC6B,SLC16A2,SSH2,PHF21A,YTHDC1,INPP5A,SMURF2,SETD2
KASLER_HDAC7_TARGETS_1_UP	0.812256	0.948564	0.035542	0.20035	0.739634	31	NCOA2,TSC22D1,CEMIP2,DUSP10,FRYL
MIR6750_3P	0.811733	0.948564	0.0376923	0.247285	0.739147	13	CHD6,MED13L,FNDC3A,PHF20L1,GCH1,CDC14A,GPR158,HDAC2,SMARCAD1,PAXBP1
HP_ABNORMALITY_OF_THE_WRIST	0.811688	0.948564	0.0353911	0.206391	0.737198	26	FGFR2,CLCN5,PTEN,EXT1,EXOC6B,GPC4,SETD2,BPTF,DYM,TRIP11,KIDINS220,OCRL,GLB1,ASAH1,PIEZO2,PTPN2,MBTPS1,RSPRY1
MIR6864_3P	0.811733	0.948564	0.0376923	0.246204	0.735915	13	PLA2R1,BMPR2,GPATCH2,KAT6A,ZBTB41,USP22,POT1,RSPRY1,PUM1,EIF4A2
GOBP_EYE_MORPHOGENESIS	0.811688	0.948564	0.0353911	0.205914	0.735493	26	SDK1,EPHB2,NIPBL,HIPK2,SP3,NECTIN3,PRKCI,LRP5,IFT122,HIPK1,PROX1,FRS2,AGTPBP1,NF1,SOX9,STAT3,KDM2B,TUG1
GOCC_RNA_POLYMERASE_COMPLEX	0.812081	0.948564	0.0369161	0.222368	0.73242	19	TENT2,MNAT1,MYO6,SUPT3H,POLA1,GTF2F2,POLR3C,CDC73,TAF2,POLR1D,PEX2,TAF4,POLR2J3,TRRAP,TAF11,TAF8
GOBP_REGULATION_OF_REGULATED_SECRETORY_PATHWAY	0.812081	0.948564	0.0369161	0.222025	0.73129	19	CASK,STXBP5,FBXL20,NOTCH1,RAB3GAP1,AP1G1,GSK3B,RAP1A,SYK,STXBP3
GSE46242_TH1_VS_ANERGIC_TH1_CD4_TCELL_DN	0.812416	0.948564	0.0371479	0.225477	0.728775	18	FOXP1,MAP3K13,RERE,ATP10B
REACTOME_SELECTIVE_AUTOPHAGY	0.812261	0.948564	0.0880945	-0.187593	-0.705133	18	HSP90AA1,UBA52,VDAC1,VCP,HSF1
GOBP_NEGATIVE_REGULATION_OF_SECRETION_BY_CELL	0.81203	0.948564	0.0870516	-0.191493	-0.695454	16	ANXA1
HP_SKIN_DIMPLE	0.81203	0.948564	0.0870516	-0.19122	-0.694459	16	ODC1,RMRP,CLIP2,PSMD12
BLALOCK_ALZHEIMERS_DISEASE_INCIPIENT_DN	0.812766	0.948681	0.0940503	-0.171739	-0.771165	31	HSP90AA1,ATP2A2,TOP1,HSPH1,ACTN1,ROCK2,DENND4A,ZFR,USP15,CDC27,PIP5K1C,APC,TTC3,PDHA1,COPS5,ORC5,PAFAH1B1,NDUFB8,SEC31A,SDHA,CUL2,MAOA,NSFL1C,ZNF207,MEF2A,HADH,RB1CC1,KIDINS220
GOBP_METANEPHRIC_NEPHRON_DEVELOPMENT	0.812689	0.948681	0.0423318	0.332964	0.730756	5	PKD2,PKD1,SOX9,BMP4,LGR4
GOBP_METANEPHRIC_NEPHRON_MORPHOGENESIS	0.812689	0.948681	0.0423318	0.332964	0.730756	5	PKD2,PKD1,SOX9,BMP4,LGR4
GOBP_METANEPHROS_MORPHOGENESIS	0.812689	0.948681	0.0423318	0.332964	0.730756	5	PKD2,PKD1,SOX9,BMP4,LGR4
GOBP_CELL_ACTIVATION_INVOLVED_IN_IMMUNE_RESPONSE	0.812739	0.948681	0.0344175	0.201891	0.72865	27	NFKBIZ,FOXP1,ZFPM1,APP,LFNG,AP1G1,TSC1,KMT5B,TP53BP1,LIG4,SYK,STXBP3,STAT3,VAMP7,RC3H2,RC3H1,NBN
HP_ABNORMAL_LACTATE_DEHYDROGENASE_LEVEL	0.812734	0.948681	0.086795	-0.198396	-0.691467	14	PLEC
HP_ABNORMAL_PERIPHERAL_NERVOUS_SYSTEM_MORPHOLOGY	0.812872	0.948774	0.0312053	0.173333	0.798122	90	MT-ATP6,REV3L,LARGE1,SUCLA2,RETREG1,ANKH,EXT1,SLC39A14,WNK1,TNFRSF11A,BRAF,MICU1,SUMF1,VPS41,ALG13,RRM2B,MT-ND1,ALS2,GFM2,TRPM7,SLC12A6,LMNB1,MTM1,SPG11,FGD4,GFPT1,PEX13,MGME1,USP9X
REACTOME_TRANSPORT_OF_MATURE_TRANSCRIPT_TO_CYTOPLASM	0.813008	0.9489	0.0913924	-0.173699	-0.703959	23	THOC2,SRRM1,NUP98,NUP42,POM121,SRSF9,UPF3B,SYMPK,NUP50,NUP214,FIP1L1,NUP85,SRSF7,SRSF11,WDR33,DDX39B,SRSF5,CHTOP,SRSF3,NUP88,SRSF6,SRSF1,SRSF4
GOBP_LIPID_GLYCOSYLATION	0.813253	0.949057	0.0553643	-0.60014	-0.796939	1	ABO
GOMF_FUCOSYLGALACTOSIDE_3-ALPHA-GALACTOSYLTRANSFERASE_ACTIVITY	0.813253	0.949057	0.0553643	-0.60014	-0.796939	1	ABO
GOMF_GLYCOPROTEIN-FUCOSYLGALACTOSIDE_ALPHA-N-ACETYLGALACTOSAMINYLTRANSFERASE_ACTIVITY	0.813253	0.949057	0.0553643	-0.60014	-0.796939	1	ABO
GSE2770_IL12_VS_TGFB_AND_IL12_TREATED_ACT_CD4_TCELL_48H_UP	0.8132	0.949057	0.0333093	0.188813	0.763689	43	APBB2,CLCN5,FAM214A,CBLB,WDFY2,AK3,FNIP2,RNF115,USP12,ZMYND11,ASS1,PHLPP1,SEC16B,ATXN1,HSD17B11,SLC49A4,SMAP1,PI4K2B,GK5,USP3,TMEM50B,YPEL2,TBC1D14,PTGR1,UBR2
HP_TRUNCAL_TITUBATION	0.813492	0.949159	0.054794	0.595953	0.791562	1	ACBD5
CHEMELLO_SOLEUS_VS_EDL_MYOFIBERS_DN	0.813492	0.949159	0.054794	0.595604	0.791098	1	SOS2
GSE17721_CTRL_VS_CPG_12H_BMDC_DN	0.813385	0.949159	0.0348652	0.200243	0.751795	33	TSC22D1,APBB2,ZDHHC20,CPD,WASHC4,RAB3IP,INTS8,GFPT1,APPBP2,CNOT2,RGL1,GCH1,GDE1,REPS1
GOBP_CYTOSKELETON-DEPENDENT_INTRACELLULAR_TRANSPORT	0.81358	0.949159	0.0328701	0.183153	0.749438	45	SYBU,MYO10,SYNE2,FNBP1L,APP,MYO6,TANC2,WASL,PCM1,TTC21B,SPG11,RAB27B,IFT122,RAB6A,CCDC186,SUN1,COPG2,AP3B1,AGTPBP1,IFT74,RHOT1,KIFAP3,IFT81,IFT43,IFT140,SPAST,VAMP7,MYO1C
GSE40225_WT_VS_RIP_B7X_DIABETIC_MOUSE_PANCREATIC_CD8_TCELL_DN	0.813397	0.949159	0.100991	-0.162512	-0.736223	36	JPT1,GAPDH,FRRS1,SND1,SSR4,TOP1,IARS1,PKP4
LUI_THYROID_CANCER_CLUSTER_5	0.813699	0.949159	0.0702813	-0.383528	-0.73013	3	TFF3
GOBP_ANDROGEN_METABOLIC_PROCESS	0.813699	0.949159	0.0702813	-0.38338	-0.729848	3	SCARB1,HSD17B4,HSD17B11
GOBP_STEROID_HORMONE_BIOSYNTHETIC_PROCESS	0.813699	0.949159	0.0702813	-0.38338	-0.729848	3	SCARB1,DKK3,HSD17B11
GOMF_17-BETA-HYDROXYSTEROID_DEHYDROGENASE_(NAD+)_ACTIVITY	0.813699	0.949159	0.0702813	-0.38338	-0.729848	3	AKR1C3,HSD17B4,HSD17B11
GOMF_ESTRADIOL_17-BETA-DEHYDROGENASE_ACTIVITY	0.813699	0.949159	0.0702813	-0.38338	-0.729848	3	AKR1C3,HSD17B4,HSD17B11
GOMF_STEROID_DEHYDROGENASE_ACTIVITY	0.813699	0.949159	0.0702813	-0.38338	-0.729848	3	AKR1C3,HSD17B4,HSD17B11
GOMF_STEROID_DEHYDROGENASE_ACTIVITY,_ACTING_ON_THE_CH-OH_GROUP_OF_DONORS,_NAD_OR_NADP_AS_ACCEPTOR	0.813699	0.949159	0.0702813	-0.38338	-0.729848	3	AKR1C3,HSD17B4,HSD17B11
HP_CNS_HYPOMYELINATION	0.813688	0.949159	0.0875697	-0.19425	-0.687424	15	AHCY,NARS2,SPTAN1,FUS,POLR3B,RMND1,PURA,EXOC2,CYB5A,INTU,ACBD5,DYRK1A,PEX13,SPG11,ALS2
GOMF_GTPASE_ACTIVITY	0.81383	0.94928	0.107554	-0.160289	-0.788216	47	RAB10,EEF1A1,EIF5B,DNM2,GNA13,RHOA,GTPBP4
GOBP_PHAGOLYSOSOME_ASSEMBLY	0.813993	0.949304	0.04783	0.472251	0.767997	2	SPG11,PIKFYVE
GOBP_PHAGOSOME-LYSOSOME_FUSION	0.813993	0.949304	0.04783	0.472251	0.767997	2	SPG11,PIKFYVE
GOBP_PHAGOSOME_MATURATION	0.813993	0.949304	0.04783	0.472251	0.767997	2	SPG11,PIKFYVE
GOBP_PHOSPHATIDYLINOSITOL_5-PHOSPHATE_METABOLIC_PROCESS	0.813993	0.949304	0.04783	0.472251	0.767997	2	MTMR3,PIKFYVE
HP_FULL_CHEEKS	0.813984	0.949304	0.0359969	0.209014	0.729683	24	PLCB4,STAG2,PIGN,CREBBP,BRAF,SNX14,MTX2
GOBP_DOUBLE-STRAND_BREAK_REPAIR_VIA_NONHOMOLOGOUS_END_JOINING	0.814016	0.949304	0.0369933	0.223834	0.717312	17	MRE11,POLA1,XRCC4,APLF,KMT5B,MRNIP,TP53BP1,POT1,LIG4
MODULE_389	0.814044	0.949305	0.0353157	0.202838	0.739773	29	FBXO34,ARID2,TMEM144,CARD18,PDE8A
HP_ACUTE_LEUKEMIA	0.814077	0.949311	0.0363018	0.220302	0.739	21	SF3B1,ETV6,TET2,NUMA1,PICALM,SETD2,XRCC4,CHIC2,LIG4,CALR,MLLT10,CEP57,NBN,ERBB3,CBFB,ASXL1
GOBP_REGULATION_OF_FC-GAMMA_RECEPTOR_SIGNALING_PATHWAY_INVOLVED_IN_PHAGOCYTOSIS	0.814173	0.949359	0.0441523	0.371268	0.750247	4	APPL2,RAP1A,CD47,APPL1
GOBP_NEGATIVE_REGULATION_OF_REGULATED_SECRETORY_PATHWAY	0.814173	0.949359	0.0441523	0.37094	0.749582	4	NOTCH1,RAP1A,STXBP3,RAP1B
GSE9650_NAIVE_VS_EXHAUSTED_CD8_TCELL_UP	0.814446	0.949484	0.0332359	0.188318	0.761686	43	ANKRD10,SESN1,ABCC5,SS18,GALNT11,RERE,TIA1,USP24,GNPAT,GTF2I,PIP4K2A,PKD1,JKAMP,DYM,RNF38
GOBP_PROTEIN_ACETYLATION	0.814446	0.949484	0.0332359	0.188203	0.761221	43	NCOA1,CREBBP,SUPT3H,SMAD4,EPC2,PHF14,PHF20L1,ESCO1,ZZZ3,BRD1,PER1,EPC1,KAT6A,GSK3B,KAT6B,USP22,ATF2,BRD8,HDAC2,NAA40,EP400,MSL2
HP_PROXIMAL_MUSCLE_WEAKNESS_IN_LOWER_LIMBS	0.814404	0.949484	0.0382417	0.260084	0.738352	11	SYNE2,PIGN,RRM2B,DMXL2,POLG2,POLG,MORC2
MIR146A_5P	0.814379	0.949484	0.035542	0.20705	0.732952	25	MBNL3,GATAD1,NUMB,SRSF6,SLC12A6,CASP7,LANCL1,BIVM,STRBP,ZNF493,SORT1,NEMP1,USP32,VPS54,FBXW2,BCORL1
GOBP_REGULATION_OF_G1/S_TRANSITION_OF_MITOTIC_CELL_CYCLE	0.814379	0.949484	0.035542	0.206753	0.731901	25	APPL2,PTEN,RB1,CRADD,PKD2,PKD1,DLG1,KMT2E,ECD,CUL4A,MTBP,FBXO31,EGFR,CDC73
SIRT3_TARGET_GENES	0.814433	0.949484	0.0819779	-0.237631	-0.720038	9	MYO1E
HP_TACHYCARDIA	0.814614	0.949648	0.0371479	0.237034	0.736319	15	CTNNA3,MED13L,TET2,SLC19A2,UCP2,AKAP9,GATA6
LASTOWSKA_NEUROBLASTOMA_COPY_NUMBER_DN	0.814935	0.949832	0.0261842	0.16116	0.829784	187	TBC1D5,CMPK1,PDZD8,ZMIZ1,CCSER2,NFIA,SLC35E2B,PER3,PDCD4,PTEN,SPATA6,ARHGEF10L,CLASP2,ZNF518A,FRYL,RBPJ,RERE,ANKRD28,MRE11,WAPL,MICU1,PIK3R3,BMPR1A,OSBPL9,SRSF4,ARHGEF12,JAK1,GPBP1L1,HNRNPH3,INPP5A,DOCK7,ARID1A,TOP2B,BTRC,ZNF721,KDM4A,NUMA1,CPEB3,WDR11,PICALM,TMEM51,SETD2,R3HCC1L,EMSY,ZMYM4,ATE1,S100PBP,PRDM2,TBC1D12,MAST2,EIF4EBP2,ECD,PTPRF,CREBZF,UBE4B,RAB6A,ZSWIM5,KAT6B,CCDC186,ARHGAP32,BTAF1,C11orf54,ZBTB44,ALG8,LCOR,FAM168A,MIER1,RSRP1
GSE9006_TYPE_1_VS_TYPE_2_DIABETES_PBMC_AT_DX_DN	0.815287	0.949832	0.119348	-0.148443	-0.813746	73	CEMIP,ABCC3,ANXA2
GOBP_TRNA_WOBBLE_URIDINE_MODIFICATION	0.8157	0.949832	0.0477342	0.471944	0.767497	2	ELP4,ELP2
GOCC_ELONGATOR_HOLOENZYME_COMPLEX	0.8157	0.949832	0.0477342	0.471944	0.767497	2	ELP4,ELP2
GOMF_EPOXIDE_HYDROLASE_ACTIVITY	0.8157	0.949832	0.0477342	0.471553	0.766861	2	EPHX2,RNPEP
GOMF_ETHER_HYDROLASE_ACTIVITY	0.8157	0.949832	0.0477342	0.471553	0.766861	2	EPHX2,RNPEP
GOBP_NATURAL_KILLER_CELL_ACTIVATION_INVOLVED_IN_IMMUNE_RESPONSE	0.8157	0.949832	0.0477342	0.470855	0.765726	2	AP1G1,VAMP7
GOBP_NATURAL_KILLER_CELL_DEGRANULATION	0.8157	0.949832	0.0477342	0.470855	0.765726	2	AP1G1,VAMP7
GOBP_POSITIVE_REGULATION_OF_MAST_CELL_ACTIVATION	0.8157	0.949832	0.0477342	0.470855	0.765726	2	SYK,VAMP7
GOBP_POSITIVE_REGULATION_OF_MAST_CELL_ACTIVATION_INVOLVED_IN_IMMUNE_RESPONSE	0.8157	0.949832	0.0477342	0.470855	0.765726	2	SYK,VAMP7
GOBP_POSITIVE_REGULATION_OF_MAST_CELL_DEGRANULATION	0.8157	0.949832	0.0477342	0.470855	0.765726	2	SYK,VAMP7
GOBP_POSITIVE_REGULATION_OF_EPITHELIAL_CELL_PROLIFERATION	0.815345	0.949832	0.0352404	0.201416	0.747809	32	FGFR2,NRARP,BMPR1A,RICTOR,STXBP4,CFLAR,MAP2K5,SRSF6,NOTCH1
GSE29164_UNTREATED_VS_CD8_TCELL_TREATED_MELANOMA_DAY3_UP	0.815136	0.949832	0.0330163	0.186903	0.746435	41	REV3L,GOLGB1,BRWD1,GALNT7,NSMCE2,AK3,VPS41,RNF115,ERBIN,G3BP2,C4orf19
WP_ATM_SIGNALING_IN_DEVELOPMENT_AND_DISEASE	0.814966	0.949832	0.0373806	0.244638	0.743953	14	MRE11,PPM1D,RBBP8,RAD50,TP53BP1,ATF2,SMC1A,NBN,PPP5C
GOMF_EPIDERMAL_GROWTH_FACTOR_RECEPTOR_BINDING	0.815562	0.949832	0.0400032	0.303044	0.739053	7	FAM83B,PLSCR1
GOCC_INTRINSIC_COMPONENT_OF_PRESYNAPTIC_MEMBRANE	0.815562	0.949832	0.0400032	0.302727	0.738281	7	EPHB2,KCNJ3,GPC4
HP_IMPAIRED_T_CELL_FUNCTION	0.815562	0.949832	0.0400032	0.302659	0.738114	7	COG6,MRTFA,DGCR8,JMJD1C,RREB1,SMARCAL1,DGCR2
PID_HDAC_CLASSIII_PATHWAY	0.815562	0.949832	0.0400032	0.302552	0.737852	7	FOXO3,CREBBP,ACSS1,ACSS2
REACTOME_GOLGI_ASSOCIATED_VESICLE_BIOGENESIS	0.815668	0.949832	0.09855	-0.175231	-0.732663	27	SNX9,FTL,SH3D19,DNM2
PR_01	0.815345	0.949832	0.0352404	0.199559	0.732433	30	NCKAP5,NIPBL,CASZ1,ATF7IP,IP6K2,ADNP,EPG5,USP54,RELCH,PLAG1,RNF38,RANBP9,ARHGAP32,PROX1,MTMR10,JMJD1C
GSE21033_3H_VS_12H_POLYIC_STIM_DC_UP	0.815345	0.949832	0.0352404	0.199501	0.732217	30	MYO10,CTNNA3,TSC22D1,CDCA7,RASGEF1B,RBBP8,PTPRF,MTBP,MED14,SEC24B,CYFIP2,MEF2A,LIG4,HDAC2,CARF,PAPSS2,RFX5,MAP3K1,NAA40,AGFG2,MYO1C,PPP5C,STAU1
GSE14769_UNSTIM_VS_40MIN_LPS_BMDM_DN	0.815345	0.949832	0.0352404	0.199223	0.731199	30	NFKBIZ,CHKA,EXT1,PELI1,MAPK8,CFLAR,PLSCR1,TOB1,RASGEF1B,ALMS1,RNF103,SMAD2,S100PBP
GOBP_NEGATIVE_REGULATION_OF_INSULIN_RECEPTOR_SIGNALING_PATHWAY	0.81571	0.949832	0.0421619	0.332341	0.729389	5	KANK1,PIP4K2A,PTPN2,PRKCZ,NCK1
GOBP_METANEPHRIC_EPITHELIUM_DEVELOPMENT	0.81571	0.949832	0.0421619	0.331878	0.728372	5	PKD2,PKD1,SOX9,YAP1
GOBP_METANEPHRIC_NEPHRON_EPITHELIUM_DEVELOPMENT	0.81571	0.949832	0.0421619	0.331878	0.728372	5	PKD2,PKD1,SOX9,YAP1
GOBP_METANEPHRIC_NEPHRON_TUBULE_DEVELOPMENT	0.81571	0.949832	0.0421619	0.331878	0.728372	5	PKD2,PKD1,SOX9,YAP1
GOBP_METANEPHRIC_TUBULE_DEVELOPMENT	0.81571	0.949832	0.0421619	0.331878	0.728372	5	PKD2,PKD1,SOX9,YAP1
GOCC_MYELIN_SHEATH_ABAXONAL_REGION	0.81571	0.949832	0.0421619	0.331676	0.72793	5	EXOC4,DLG1
MIR5094	0.815668	0.949832	0.09855	-0.173887	-0.727044	27	ANKRD36C,LRCH1
MIR4761_5P	0.815115	0.949832	0.0369933	0.223902	0.723686	18	PRKAB1,SSH2,ANKRD28,C4orf19,SMAD2,PPP6R3,ANKIB1,ANKRD26,AK9,GSE1,USP32,ULK1,FBXO42,FAM91A1
GOCC_HETEROCHROMATIN	0.815115	0.949832	0.0369933	0.223852	0.723525	18	H1-5,TOP2B,KDM4A,TASOR,CENPC,MORC2,SMARCAD1,UBE2A,UHRF2
GNF2_KPNB1	0.814961	0.949832	0.0894367	-0.174956	-0.703406	22	PUM3,PSMA1,PRPF40A,SYNCRIP,NOL11,HDAC1,XRCC5,AIMP1,KHDRBS1,SRP54,HNRNPR,SUZ12,SRSF7,CEP57,UQCRC2,SRSF10,SRSF3,ZBTB1,PDS5A,CPSF6,MAP3K4
HP_APLASTIC_HYPOPLASTIC_TOENAIL	0.815261	0.949832	0.0905429	-0.179614	-0.702821	21	ODC1,NPM1
HP_UPPER_EXTREMITY_JOINT_DISLOCATION	0.815261	0.949832	0.0905429	-0.179216	-0.701264	21	FLNB,HSPG2
GSE32533_WT_VS_MIR17_OVEREXPRESS_ACT_CD4_TCELL_DN	0.815857	0.949971	0.0344175	0.198487	0.750307	34	PTPRK,PIP5K1B,CCSER2,ECHDC2,GABRB1,FHIP1A,KCNJ3,GPC4,INPP5A,CLDN12
MIR7151_3P	0.816078	0.950181	0.0320704	0.180185	0.778994	62	FGFR2,CCSER2,ZNF519,GATAD1,ARHGEF38,PUM2,ABCD3,DUSP16,PPP1R12B,HMGN3,TRPM7,JARID2,FGD4,RAB3IP,ZMYM4,WDFY3,SMIM14,GSK3B,ABHD18,MFSD11,ABHD11,GK5,USP3,CGGBP1,SYNJ2BP,SPATS2,SRSF10,WAC,PBLD,XPNPEP3,USP32,ZNF621,MTF2,DTWD1,DCAF10,IMPA1,TRIM33,LSM14A,CDHR3,TMEM248,CTSS,ERBB3,XIAP
PID_TELOMERASE_PATHWAY	0.816092	0.950181	0.0878313	-0.18087	-0.704561	20	HSP90AA1,CCND1,PTGES3
STAT3_01	0.816265	0.95035	0.0419926	0.316672	0.729302	6	GEN1,CREBRF,IFT43,BTBD1,ASXL1,HNRNPR
GSE17721_PAM3CSK4_VS_GADIQUIMOD_16H_BMDC_DN	0.816645	0.950741	0.0351652	0.201069	0.74652	32	ARHGEF28,STAG2,NCK2,CLASP2,MAP4K5,MICU1,STRN
GSE46606_UNSTIM_VS_CD40L_IL2_IL5_1DAY_STIMULATED_IRF4_KO_BCELL_UP	0.816712	0.950741	0.036839	0.222642	0.713495	17	MAP2K6,DENND4C,FNIP2,CCDC14
GSE18281_PERIMEDULLARY_CORTICAL_REGION_VS_WHOLE_MEDULLA_THYMUS_DN	0.816712	0.950741	0.036839	0.222383	0.712663	17	KANSL1L,PER3,MAPK8,WSB1,MTA3,CEP70
GOBP_NEGATIVE_REGULATION_OF_NF-KAPPAB_TRANSCRIPTION_FACTOR_ACTIVITY	0.816712	0.950741	0.036839	0.22141	0.709547	17	PELI1,ERBIN,MAP2K5,G3BP2,CDK5RAP3,DAP,LRRC14,MTURN,ZNF675,TAX1BP1,DAB2IP,COMMD1,ARRB1,FAF1,ITCH,CAT
GOCC_LYSOSOME	0.817308	0.950777	0.15017	-0.139363	-0.873948	133	ANXA1,ANXA2,SERPINB1,HSP90AA1,AHNAK,LDLR,EEF1A1,HSPG2,FTL,CAPN2,UBA52
GOCC_LYTIC_VACUOLE	0.817308	0.950777	0.15017	-0.139363	-0.873948	133	ANXA1,ANXA2,SERPINB1,HSP90AA1,AHNAK,LDLR,EEF1A1,HSPG2,FTL,CAPN2,UBA52
ZNF711_TARGET_GENES	0.817248	0.950777	0.0231538	0.154732	0.86025	419	ARID5B,PARD3B,NFKBIZ,BAZ2B,PAN3,ZNF292,ZNF678,DCAF6,PHF3,METTL15,GOLGB1,ATP13A4,SLC44A1,SOS1,COQ8A,BRWD1,TENT2,DECR1,NCK2,NT5DC1,FMO5,SS18,DENND1B,LYPLAL1,CDCA7,TCF12,WDFY2,ARHGEF11,XRN1,PUM2,RBM33,GABPB1-AS1,ZNF518A,CERT1,JPX,MAP4K5,NSD3,CA13,SMAD5,SH3YL1,TUBGCP3,ZNF195,DUSP16,RHOB,MNAT1,MRE11,HNRNPH1,FAM120B,ZNF736,STXBP4,ARID1B,MARCHF7,COPB2-DT,ARHGEF12,RBM14,RRM2B,COG5,GTPBP10,YLPM1,SWT1,ANKAR,LPGAT1,MIR3936HG,VPS36,DPY19L4,JAK1,PCM1,ERBIN,CEP162,AGFG1,MTX2,GPBP1L1,GFM2,GSTA4,TRPM7,WWP2,USP24,MTA3,YTHDF3,ZNF10,SPIDR,ATP9A,ZNF280D,NCOR1,YTHDC1,PI4KB,STEAP2-AS1,ARID4B,SOX6,DOCK7,NNT,AVL9,ARHGEF7,PRANCR,TTBK2,MDM4,SPG11,NSL1,TOP2B,ACYP2,USP54,CNOT4,SMURF2,PPP4R3B,TBC1D19,ZNF721,PTPN4,GALK2,KLHL20,RTTN,CPEB3,WDR11,RNF103,PEX13,SETD2,SLC35B3,MGME1,ZNF189,ZC3H14,ZZZ3,AKAP1,NOXA1
MIR136_3P	0.81746	0.950777	0.0545681	0.594208	0.789245	1	TAB2
GOBP_REGULATION_OF_KINETOCHORE_ASSEMBLY	0.81746	0.950777	0.0545681	0.59351	0.788318	1	SENP6
GOBP_POSITIVE_REGULATION_OF_PYRUVATE_DEHYDROGENASE_ACTIVITY	0.81746	0.950777	0.0545681	0.593161	0.787854	1	PDP1
GOBP_REGULATION_OF_PYRUVATE_DEHYDROGENASE_ACTIVITY	0.81746	0.950777	0.0545681	0.593161	0.787854	1	PDP1
GOMF_[PYRUVATE_DEHYDROGENASE_(LIPOAMIDE)]_PHOSPHATASE_ACTIVITY	0.81746	0.950777	0.0545681	0.593161	0.787854	1	PDP1
HP_ABNORMAL_CIRCULATING_PROLINE_CONCENTRATION	0.81746	0.950777	0.0545681	0.593161	0.787854	1	PDP1
IGARASHI_ATF4_TARGETS_UP	0.81746	0.950777	0.0545681	0.593161	0.787854	1	PDP1
GSE34156_UNTREATED_VS_6H_NOD2_LIGAND_TREATED_MONOCYTE_UP	0.817021	0.950777	0.0937465	-0.17128	-0.769101	31	CD9,PPDPF,LHFPL2,SLC25A37
GSE11864_UNTREATED_VS_CSF1_IFNG_IN_MAC_DN	0.81715	0.950777	0.033677	0.193528	0.754135	38	PDE7A,STARD13,ZFYVE16,PLA2G4A,STX3,RHOU,NCOR1,CSTF3,CNOT4,DHRSX,RIN2,NTPCR
GOBP_CELLULAR_RESPONSE_TO_EPINEPHRINE_STIMULUS	0.817308	0.950777	0.0636424	-0.45096	-0.749386	2	ATP2B4,KCNQ1
GOBP_REGULATION_OF_VOLTAGE-GATED_SODIUM_CHANNEL_ACTIVITY	0.817308	0.950777	0.0636424	-0.45096	-0.749386	2	SLMAP,KCNQ1
GOBP_RESPONSE_TO_EPINEPHRINE	0.817308	0.950777	0.0636424	-0.45096	-0.749386	2	ATP2B4,KCNQ1
HP_ADRENOCORTICAL_CARCINOMA	0.817308	0.950777	0.0636424	-0.45096	-0.749386	2	APC,KCNQ1
HP_OVERGROWTH_OF_EXTERNAL_GENITALIA	0.817308	0.950777	0.0636424	-0.45096	-0.749386	2	INSR,KCNQ1
HP_THROMBOEMBOLISM	0.817308	0.950777	0.0636424	-0.45096	-0.749386	2	JAK2,KCNQ1
ZIRN_TRETINOIN_RESPONSE_DN	0.817308	0.950777	0.0636424	-0.450899	-0.749285	2	PFN1
GSE15750_WT_VS_TRAF6KO_DAY6_EFF_CD8_TCELL_UP	0.816901	0.950777	0.0995791	-0.162914	-0.745077	35	DNAJC15,EIF5B,LRCH1,NDUFA1,TANC1,DAP3,LAMB1
BIOCARTA_ALK_PATHWAY	0.817175	0.950777	0.0380842	0.258888	0.734956	11	SMAD5,BMPR1A,SMAD4,BMPR2,GSK3B,ATF2
REACTOME_DEADENYLATION_OF_MRNA	0.817175	0.950777	0.0380842	0.258597	0.734133	11	PAN3,CNOT4,CNOT2,PARN,CNOT8,CNOT1,CNOT6,EIF4A2,TUT7
LU_AGING_BRAIN_DN	0.816883	0.950777	0.0350901	0.204	0.728657	26	ETS2,ITM2B,ATP6V1H,NECTIN3,TOP2B,TRIM38,RANBP9,RAB6A,SMARCA2,INPP4A,SRSF10,PANK3,RBBP4,EP400
HP_HYPERPHOSPHATURIA	0.817221	0.950777	0.0420772	0.331174	0.726828	5	CLCN5,CDC73,OCRL,ATP7B,HNF4A
chr11p13	0.817159	0.950777	0.0387962	0.269078	0.71927	9	ELP4,IMMP1L,CSTF3,TRIM44,CAPRIN1,HIPK3,QSER1,CAT,EIF3M
HP_ABNORMAL_CARDIAC_VENTRICULAR_FUNCTION	0.817121	0.950777	0.0886261	-0.189064	-0.71452	19	LDLR,ACADVL
HP_MALIGNANT_NEOPLASM_OF_THE_CENTRAL_NERVOUS_SYSTEM	0.817594	0.950868	0.0348652	0.203074	0.734456	28	CASZ1,RERE,BRAF,BMPR1A,MAPRE2,GPC4,SETD2,LRP5,TSC1,UBE4B,MLH3,RAF1,POT1,NF1
GOCC_APICAL_JUNCTION_COMPLEX	0.817594	0.950868	0.0348652	0.20097	0.726848	28	ANK3,PARD3B,MAGI1,RAPGEF2,STRN,NECTIN3,CLDN12,PRKCI,PARD3,DLG1,MAGI3
GOBP_2'-DEOXYRIBONUCLEOTIDE_METABOLIC_PROCESS	0.817647	0.950898	0.0736213	-0.304747	-0.717991	5	GDA,NT5C
KAECH_DAY8_EFF_VS_MEMORY_CD8_TCELL_DN	0.817734	0.950899	0.0325058	0.184869	0.76303	48	ZBTB20,SESN1,FOXP1,RETREG1,BCKDHB,GALNT11,RERE,RHOB,NLK,WDR74,NOTCH1,CNOT4,NUMA1,PER1,P2RX4,PKD1,ZNRF1,RNF38,AKAP9,HSD17B11
GOBP_CELL_FATE_DETERMINATION	0.817896	0.950899	0.0438002	0.399302	0.746711	3	GATA6,PROX1,BMP4
GOCC_NUCLEAR_INCLUSION_BODY	0.817896	0.950899	0.0438002	0.398985	0.746118	3	ATXN1,NBN,NUP98
HP_ABNORMALITY_OF_URINE_CATECHOLAMINE_CONCENTRATION	0.817896	0.950899	0.0438002	0.398743	0.745665	3	HACE1,NF1,SDHA
HP_NONCOMPACTION_CARDIOMYOPATHY	0.817896	0.950899	0.0438002	0.398743	0.745665	3	MIB1,MYSM1,SDHA
HP_RECURRENT_PAROXYSMAL_HEADACHE	0.817896	0.950899	0.0438002	0.398743	0.745665	3	MT-ND1,NF1,SDHA
WP_OMEGA3_OMEGA6_FATTY_ACID_SYNTHESIS	0.817896	0.950899	0.0438002	0.398701	0.745586	3	PLA2G4A,ACOX1
GOMF_RACEMASE_AND_EPIMERASE_ACTIVITY,_ACTING_ON_CARBOHYDRATES_AND_DERIVATIVES	0.817896	0.950899	0.0438002	0.398599	0.745395	3	DSE,GLCE
REACTOME_REGULATION_OF_RAS_BY_GAPS	0.817857	0.950899	0.0838361	-0.216273	-0.699419	11	UBA52,PSMA1,PSMD12,PSMD4,PSMA5,PSMD14
MORF_RUNX1	0.817945	0.950924	0.0350901	0.200607	0.744805	32	DAPK2,PIGR,EPHB2,FRYL,TANC2,LPGAT1,MFN1,KLHL20,RBBP8,NTPCR,BRD1
GOBP_PEPTIDYL-AMINO_ACID_MODIFICATION	0.817989	0.950943	0.024779	0.156931	0.833408	244	H1-5,FGFR2,PRLR,H1-2,ZMIZ1,MAP2K6,FNIP1,NCOA1,GAS6,KDM6A,ROR1,CAMK2D,NCK2,KITLG,MAP3K13,HHAT,DPH6,CBLB,OXR1,PTEN,EPHB2,CIT,ZDHHC20,PEAK1,TNKS,HIPK2,MGAT5,APP,MAPK8,KMT2C,GALNT11,NSMCE2,NSD3,ADNP,WNK1,CREBBP,TET2,BRAF,ZDHHC11B,RICTOR,ROCK1,STK38,EGLN1,FNIP2,SUPT3H,DPY19L4,NLK,JAK1,MAP2K5,CLK1,SMAD4,JARID2,SGK3,SENP7,DOCK7,TTBK2,EPC2,CDC7,PHF14,KDM4A,PRKCI,PHF20L1,ESCO1,SETD2,ZDHHC21,ABI1,ZZZ3,TLK1,BRD1,PER1,PARD3,ZDHHC7,WDR82,EPC1,PKD1,KAT6A,SRPK2,MAST2,KMT2E,MAST4,TTLL6,NOS1AP,GSK3B,RAB6A
MORF_RAB1A	0.818182	0.95107	0.103958	-0.149424	-0.771628	53	TMSB10,ACTN4,P4HB
GSE42021_CD24HI_VS_CD24INT_TREG_THYMUS_UP	0.818182	0.95107	0.0323604	0.185356	0.76467	47	UNC13B,DLEU1,APPL2,TPCN1,ECHDC2,TNKS,GALNT11,ANKRD28,JAK1,GSTA4,TMEM168,INPP5A,GNPAT,PDXDC1,GDE1,TRIO,RAB40B,LINC00667,GSK3B,UCP2
GOBP_POSITIVE_REGULATION_OF_CELL_CYCLE_PHASE_TRANSITION	0.818182	0.95107	0.0350151	0.203127	0.725539	26	PBX1,RAD51B,APP,NSMCE2,RB1,STXBP4,MTA3,CDC7,KMT2E,CUL4A,MTBP,EGFR,CDC73,CUL3
GOBP_NUCLEAR-TRANSCRIBED_MRNA_CATABOLIC_PROCESS,_NO-GO_DECAY	0.819277	0.951158	0.0550211	-0.598744	-0.795086	1	CNOT6
CALVET_IRINOTECAN_SENSITIVE_VS_REVERTED_UP	0.819277	0.951158	0.0550211	-0.598395	-0.794622	1	PURA
GOBP_DENDRITIC_TRANSPORT	0.819277	0.951158	0.0550211	-0.598395	-0.794622	1	PURA
GOBP_DENDRITIC_TRANSPORT_OF_MESSENGER_RIBONUCLEOPROTEIN_COMPLEX	0.819277	0.951158	0.0550211	-0.598395	-0.794622	1	PURA
GOBP_DENDRITIC_TRANSPORT_OF_RIBONUCLEOPROTEIN_COMPLEX	0.819277	0.951158	0.0550211	-0.598395	-0.794622	1	PURA
GOBP_DNA_UNWINDING_INVOLVED_IN_DNA_REPLICATION	0.819277	0.951158	0.0550211	-0.598395	-0.794622	1	PURA
GOMF_PURINE-RICH_NEGATIVE_REGULATORY_ELEMENT_BINDING	0.819277	0.951158	0.0550211	-0.598395	-0.794622	1	PURA
HP_HANDGRIP_MYOTONIA	0.819277	0.951158	0.0550211	-0.598395	-0.794622	1	PURA
GOBP_NEGATIVE_REGULATION_OF_HYALURONAN_BIOSYNTHETIC_PROCESS	0.819444	0.951158	0.0544556	0.592463	0.786927	1	CLTC
GOBP_REGULATION_OF_HYALURONAN_BIOSYNTHETIC_PROCESS	0.819444	0.951158	0.0544556	0.592463	0.786927	1	CLTC
GOBP_POSITIVE_REGULATION_OF_DNA_LIGATION	0.819444	0.951158	0.0544556	0.591417	0.785537	1	APLF
GOBP_REGULATION_OF_DNA_LIGATION	0.819444	0.951158	0.0544556	0.591417	0.785537	1	APLF
HOEK_MONOCYTE_2011_2012_TIV_ADULT_1DY_UP	0.819444	0.951158	0.0544556	0.591417	0.785537	1	APLF
GOBP_GLOBAL_GENOME_NUCLEOTIDE-EXCISION_REPAIR	0.819444	0.951158	0.0544556	0.591068	0.785074	1	RNF111
GOBP_MEDIUM-CHAIN_FATTY-ACYL-COA_METABOLIC_PROCESS	0.819444	0.951158	0.0544556	0.589323	0.782756	1	HSD17B4
GOBP_VERY_LONG-CHAIN_FATTY-ACYL-COA_METABOLIC_PROCESS	0.819444	0.951158	0.0544556	0.589323	0.782756	1	HSD17B4
GOMF_3ALPHA,7ALPHA,12ALPHA-TRIHYDROXY-5BETA-CHOLEST-24-ENOYL-COA_HYDRATASE_ACTIVITY	0.819444	0.951158	0.0544556	0.589323	0.782756	1	HSD17B4
HP_MOTOR_REGRESSION	0.819444	0.951158	0.0544556	0.589323	0.782756	1	HSD17B4
MODULE_505	0.819444	0.951158	0.0544556	0.589323	0.782756	1	HSD17B4
WP_STEROID_BIOSYNTHESIS	0.819444	0.951158	0.0544556	0.589323	0.782756	1	HSD17B4
GOBP_COPPER_ION_IMPORT_ACROSS_PLASMA_MEMBRANE	0.819444	0.951158	0.0544556	0.588974	0.782293	1	STEAP2
GOBP_IRON_ION_IMPORT_ACROSS_PLASMA_MEMBRANE	0.819444	0.951158	0.0544556	0.588974	0.782293	1	STEAP2
GOBP_PLASMA_MEMBRANE_COPPER_ION_TRANSPORT	0.819444	0.951158	0.0544556	0.588974	0.782293	1	STEAP2
GOMF_MICROTUBULE_BINDING	0.819149	0.951158	0.10714	-0.152156	-0.780966	54	NDRG1,EZR,GAPDH,KIFC2,DNM2,LRPPRC,KIF13B,CCDC88A,CLIP2,MACF1,MAP4
NIKOLSKY_BREAST_CANCER_22Q13_AMPLICON	0.819113	0.951158	0.0475434	0.469253	0.76312	2	BRD1,PLXNB2
DOANE_RESPONSE_TO_ANDROGEN_DN	0.818627	0.951158	0.0322153	0.180191	0.762362	55	TRAF5,BRIP1,ABCC5,FAM110B,STAG2,SOS1,MED13L,CACNA1D,TRA2A,WLS,WSB1,C4orf19,PLSCR1,LRP6,ZDHHC13,TLK1,IFT122,PRDM2,ATXN1,MAST4
HP_PSYCHOMOTOR_DETERIORATION	0.819113	0.951158	0.0475434	0.468024	0.761122	2	RRM2B,KMT2A
HOFFMANN_PRE_BI_TO_LARGE_PRE_BII_LYMPHOCYTE_UP	0.819113	0.951158	0.0475434	0.46801	0.761099	2	PI4KB,SEC62
BIOCARTA_GATA3_PATHWAY	0.819113	0.951158	0.0475434	0.467714	0.760617	2	NFATC2,MAPK14
GOBP_POSITIVE_REGULATION_OF_INTERLEUKIN-12_PRODUCTION	0.819113	0.951158	0.0475434	0.467714	0.760617	2	SYK,MAPK14
GOBP_REGULATION_OF_PROTEIN_UBIQUITINATION	0.818634	0.951158	0.0328701	0.187952	0.755707	42	IVNS1ABP,PRKN,CBLB,PTEN,NDFIP2,PELI1
ASXL2_TARGET_GENES	0.818898	0.951158	0.043888	0.370166	0.748018	4	FAM111A,MFSD11
REACTOME_REGULATION_OF_TP53_ACTIVITY_THROUGH_METHYLATION	0.818898	0.951158	0.043888	0.36972	0.747117	4	JMY,MDM4
HP_MUSCLE_SPASM	0.819246	0.951158	0.0350151	0.200093	0.742896	32	MT-ATP6,PRKN,MAP3K20,RRM2B,GFM2,TRPM7
GOBP_POSITIVE_REGULATION_OF_GLUCOSE_METABOLIC_PROCESS	0.818444	0.951158	0.0398407	0.3015	0.735289	7	PPP4R3B,AKT2,PTPN2,SRC,INSR
HP_TITUBATION	0.819088	0.951158	0.0392759	0.283281	0.725396	8	ALS2,LMNB1,SPG11,ACBD5,TMEM63A,HIBCH,VPS13A,FUS
MATTIOLI_MULTIPLE_MYELOMA_WITH_14Q32_TRANSLOCATIONS	0.818731	0.951158	0.0419926	0.330428	0.72519	5	PYGB,SORT1,SRC
GOBP_EXIT_FROM_MITOSIS	0.818731	0.951158	0.0419926	0.330303	0.724917	5	CLASP2,CLASP1,CDC14A
GOBP_HISTONE_H2A_UBIQUITINATION	0.819088	0.951158	0.0392759	0.283025	0.72474	8	DDB2,UBR2,KDM2B,UBE2A,PCGF3
KYNG_RESPONSE_TO_H2O2_VIA_ERCC6_UP	0.819088	0.951158	0.0392759	0.282926	0.724485	8	NUP88,AKT2,SPECC1L,CANX,FBXW2,TWF1,CAPZA1
HP_ABNORMALITY_OF_CORNEAL_STROMA	0.819163	0.951158	0.036762	0.223142	0.721229	18	SLC4A4,GRHL2,DDB2,CTSA,EPHX2,ERCC5,SOS2,PEX1,GLB1,ASAH1,PTPN2,XPC,PEX2,OVOL2
GOBP_PHOTORECEPTOR_CELL_DIFFERENTIATION	0.818565	0.951158	0.0387167	0.268442	0.71757	9	NOTCH1,PRKCI,AGTPBP1,SOX9,IFT140,STAT3,TUG1
JAZAG_TGFB1_SIGNALING_VIA_SMAD4_UP	0.819231	0.951158	0.0878313	-0.18983	-0.694829	17	JPT1,RACK1
BIOCARTA_EPONFKB_PATHWAY	0.819712	0.951243	0.0635008	-0.449564	-0.747066	2	JAK2,ARNT
GOBP_POSITIVE_REGULATION_OF_VASCULAR_ENDOTHELIAL_GROWTH_FACTOR_PRODUCTION	0.819712	0.951243	0.0635008	-0.449564	-0.747066	2	GATA4,ARNT
GOBP_POSITIVE_REGULATION_OF_VASCULAR_ENDOTHELIAL_GROWTH_FACTOR_RECEPTOR_SIGNALING_PATHWAY	0.819712	0.951243	0.0635008	-0.449564	-0.747066	2	PRKD2,ARNT
GOBP_REGULATION_OF_HORMONE_BIOSYNTHETIC_PROCESS	0.819712	0.951243	0.0635008	-0.449564	-0.747066	2	DKK3,ARNT
REACTOME_ARYL_HYDROCARBON_RECEPTOR_SIGNALLING	0.819712	0.951243	0.0635008	-0.449564	-0.747066	2	PTGES3,ARNT
ZERBINI_RESPONSE_TO_SULINDAC_UP	0.819712	0.951243	0.0635008	-0.448313	-0.744988	2	GADD45A
MORF_MTA1	0.819672	0.951243	0.0913924	-0.176033	-0.71655	24	MTA1,XPO6,SNRPA,FBXW11,PUF60,TIAL1,MRPS18B,ACTL6A,TMEM106C,KHDRBS1,COPS5,UBAP2L,SDHA,SHMT1,SUMO1,CANX,SMARCD2,FAM120A,SRP9,HDAC2,XPO7,RAB6A,ZZZ3
GSE37416_12H_VS_48H_F_TULARENSIS_LVS_NEUTROPHIL_DN	0.819742	0.951247	0.0940503	-0.173758	-0.763385	30	BHLHE40,GPI,SNHG6,SLC22A3
GSE16385_MONOCYTE_VS_12H_ROSIGLITAZONE_TREATED_MACROPHAGE_DN	0.81982	0.951289	0.0344919	0.19876	0.746226	33	TP53INP1,CCDC171,ZDHHC20,RBPJ,TSGA10,SMAD4,CD164,YAF2,RMND5A,WDR82,MED14,ZBTB44,TAB2,LIG4,HDAC2,FAM117B,NHLRC2,RNPEP,AHCYL2,CANX,LSM14A,PIK3IP1
HP_SCROTAL_HYPOPLASIA	0.819945	0.951289	0.0379271	0.256219	0.727382	11	OPHN1,MAPRE2,FREM2,KAT6B,SMARCA2,SOX9,POLR1D,KIAA1109
GSE7568_IL4_VS_IL4_AND_TGFB_TREATED_MACROPHAGE_24H_DN	0.819905	0.951289	0.0999277	-0.157294	-0.726705	37	INSIG1,ACACA,DNAJC2,SCARB1,NDUFS5,ACSL1,EIF4G1,ARL6IP4,HSF1
HP_ABNORMALITY_OF_T_CELL_PHYSIOLOGY	0.819945	0.951289	0.0379271	0.255952	0.726624	11	COG6,EPG5,MRTFA,DGCR8,JMJD1C,RFX5,CASP10,RREB1,PGM3,SMARCAL1,DGCR2
GSE2770_TGFB_AND_IL4_ACT_VS_ACT_CD4_TCELL_48H_UP	0.819905	0.951289	0.0999277	-0.157156	-0.726069	37	HSP90AA1,SNX9,PTPN12,HLA-A,ABCC1,PSMA1,UBL5,VCP
TRIP13_TARGET_GENES	0.819945	0.951289	0.0379271	0.255392	0.725033	11	TRIM24,LRRC28,ZNF138,ZNF721,GPATCH2
GSE13547_CTRL_VS_ANTI_IGM_STIM_ZFX_KO_BCELL_12H_UP	0.820027	0.951353	0.036839	0.235255	0.730793	15	CCDC171,SH3YL1,SWT1,THEM4,EPC2,KIAA2026
GSE36888_UNTREATED_VS_IL2_TREATED_TCELL_2H_DN	0.820078	0.95138	0.0350901	0.198066	0.731203	31	TSC22D1,DENND4C,DECR1,RASAL2,TNFRSF11A,MRTFB,DGLUCY,GPC4,DISP1
DER_IFN_ALPHA_RESPONSE_UP	0.820144	0.951424	0.0840746	-0.206655	-0.688648	12	ZFP36L2,HLA-A,POLR2B,EPS15,ADAR,RBBP4,HLA-C,SRP9,DDX17,PLSCR1,CD164,SMAD4
GOBP_POSITIVE_REGULATION_OF_CATALYTIC_ACTIVITY	0.820321	0.951472	0.025201	0.159601	0.83047	207	BCAS3,STK3,TBC1D5,FGFR2,RALGAPA2,PRLR,MAP2K6,TBCK,GAS6,ROR1,GRHL2,KITLG,MAP3K13,SERINC5,PTEN,EPHB2,DENND1B,TIAM2,TNKS,RALGAPA1,HMBOX1,CACNA1D,ARHGAP24,APP,MAPK8,SNX13,CHN2,ADNP,WNK1,RAPGEF2,TNFRSF11A,MNAT1,MRE11,BMPR1A,RICTOR,RIC1,ALS2,CFLAR,MAP2K5,DAPK1,MAPRE2,PLSCR1,PPP1R12A,SRGAP2,DOCK7,RAP1GAP2,ARHGEF7,RALGAPB,CCNT2,AMBRA1,BTRC,MAP3K4,ERN2,TBC1D15,CASC2,BMPR2,NEK7,CRADD,RAB3GAP1,PICALM,ABI1,APAF1,PKD2,RAD50,ARHGEF5,PKD1,DLG1,TSC1,TBC1D12,GCH1,RABGAP1,DOCK9,XRCC4,NOS1AP,GSK3B
ZNF664_TARGET_GENES	0.820346	0.951472	0.0258332	0.159144	0.817727	182	PBX1,DLEU1,NCOA2,REV3L,CDKAL1,CCDC171,PHF3,XPR1,SOS1,BRWD1,SCAPER,LRIG1,GMDS-DT,LYPLAL1,NDFIP2,CEP350,PEAK1,ARHGEF10L,TPCN1,TIAM2,CLASP2,ARHGAP24,KMT2C,CERT1,GOLPH3L,RERE,CCDC91,TIA1,DSE,VPS41,EGLN1,ARHGEF12,CPD,RBM14,MRTFB,COG5,PHF21A,DPY19L4,TFDP2,FBXW8,WWP2,MTA3
GTGACGY_E4F1_Q6	0.820513	0.951472	0.0273777	0.161385	0.807109	138	ZBTB20,PDE7A,PCDH7,NR6A1,PDZD8,H4C5,UBE2H,CASK,LGR5,ELK4,MAP3K13,DMTF1,TNKS,ARFGEF1,SUCO,RERE,ZNF644,ADNP,BRAF,HNRNPH1,SRSF1,STAG1,WSB1,G3BP2,YTHDC1,MBNL1,CSTF3,PDXDC1,ARHGAP44,PHLPP1,GALK2,RBBP8,R3HCC1L,MAP1LC3A,EMSY,PER1,CEP44,CD2AP,OGDH,SMIM14,DOCK9,PKIB,CCDC186,BTAF1,KIAA0825,CREB1,SPATA7,SLC25A40,SEC24B,PDP1,GPBP1,TLE3,METTL25B,HERPUD2,TSG101,CDX2,ENTPD4,NF1,SRSF5,STXBP3,SSBP3,MAOA,CARF
DING_LUNG_CANCER_MUTATED_RECURRENTLY	0.821429	0.951472	0.0543434	0.587927	0.780903	1	EGFR
GNF2_EGFR	0.821429	0.951472	0.0543434	0.587927	0.780903	1	EGFR
GOBP_ACTIVATION_OF_PHOSPHOLIPASE_A2_ACTIVITY	0.821429	0.951472	0.0543434	0.587927	0.780903	1	EGFR
GOBP_ACTIVATION_OF_PHOSPHOLIPASE_A2_ACTIVITY_BY_CALCIUM-MEDIATED_SIGNALING	0.821429	0.951472	0.0543434	0.587927	0.780903	1	EGFR
GOBP_POSITIVE_REGULATION_OF_PHOSPHOLIPASE_A2_ACTIVITY	0.821429	0.951472	0.0543434	0.587927	0.780903	1	EGFR
GOBP_POSITIVE_REGULATION_OF_PROLACTIN_SECRETION	0.821429	0.951472	0.0543434	0.587927	0.780903	1	EGFR
GOBP_RESPONSE_TO_COBALAMIN	0.821429	0.951472	0.0543434	0.587927	0.780903	1	EGFR
GOBP_RESPONSE_TO_HYDROXYISOFLAVONE	0.821429	0.951472	0.0543434	0.587927	0.780903	1	EGFR
GOCC_MULTIVESICULAR_BODY,_INTERNAL_VESICLE	0.821429	0.951472	0.0543434	0.587927	0.780903	1	EGFR
GOCC_MULTIVESICULAR_BODY,_INTERNAL_VESICLE_LUMEN	0.821429	0.951472	0.0543434	0.587927	0.780903	1	EGFR
GOCC_SHC-EGFR_COMPLEX	0.821429	0.951472	0.0543434	0.587927	0.780903	1	EGFR
GOMF_EPIDERMAL_GROWTH_FACTOR-ACTIVATED_RECEPTOR_ACTIVITY	0.821429	0.951472	0.0543434	0.587927	0.780903	1	EGFR
HP_RECURRENT_GASTROENTERITIS	0.821429	0.951472	0.0543434	0.587927	0.780903	1	EGFR
MYLLYKANGAS_AMPLIFICATION_HOT_SPOT_29	0.821429	0.951472	0.0543434	0.587927	0.780903	1	EGFR
REACTOME_EGFR_INTERACTS_WITH_PHOSPHOLIPASE_C_GAMMA	0.821429	0.951472	0.0543434	0.587927	0.780903	1	EGFR
REACTOME_PTK6_PROMOTES_HIF1A_STABILIZATION	0.821429	0.951472	0.0543434	0.587927	0.780903	1	EGFR
GOBP_HISTONE_H4-K20_DIMETHYLATION	0.821429	0.951472	0.0543434	0.587579	0.780439	1	KMT5B
GOBP_POSITIVE_REGULATION_OF_DOUBLE-STRAND_BREAK_REPAIR_VIA_NONHOMOLOGOUS_END_JOINING	0.821429	0.951472	0.0543434	0.587579	0.780439	1	KMT5B
GOMF_HISTONE_METHYLTRANSFERASE_ACTIVITY_(H4-K20_SPECIFIC)	0.821429	0.951472	0.0543434	0.587579	0.780439	1	KMT5B
GOMF_GTPASE_BINDING	0.820452	0.951472	0.0306323	0.171878	0.779747	83	DIAPH3,UNC13B,FARP1,SH3BP4,DENND1B,FNBP1L,EXOC4,ROCK1,RIC1,ALS2,SRGAP2,DOCK7,EXPH5,AMBRA1,ARHGAP44,FGD4,DAAM1,GCC2,RAB3GAP1,PICALM,NOXA1,DMXL2,STRN3,AP1G1,CHM,RABGAP1,RANBP9,TRIP11,CCDC186,IPO8,RAP1A,CDC42SE2,HACE1,XPO7,CLTA,PKN2,OCRL,GAS8,CYFIP2
GSE3982_DC_VS_NEUTROPHIL_UP	0.821429	0.951472	0.104344	-0.159733	-0.7683	44	S100A10,DNAJC15,CST3,ARHGEF3,CDC42BPB,KIF13B,NOC2L
GAUTAM_EYE_CORNEA_MONOCYTES	0.820639	0.951472	0.0322153	0.184539	0.761299	47	MLXIP,SPATA13,DMXL1,TENT2,NUMB,OPHN1,CREBBP,BRAF,RIC1,MARCHF7,CTSA
GSE27786_BCELL_VS_ERYTHROBLAST_UP	0.820322	0.951472	0.0326513	0.184026	0.753521	46	NCOA2,ATP6V1H,PDLIM1,DUSP16,RNF115,WASHC4,FAM172A,NCOR1,PDE4DIP,APPBP2,TTC39B,VPS45,MRTFA,ZNF862,ABHD11,HSD17B4,KMT5B,SLF2,AP3B1,PEX1,RHOT1,CHTOP
GSE12392_CD8A_POS_VS_NEG_SPLEEN_DC_UP	0.820933	0.951472	0.0334562	0.192753	0.751114	38	ABCC5,SLC4A4,PTEN,CBFA2T2,ARFGEF1,GOLPH3L,RBPJ,MNAT1,FNDC3A,TMEM168,NUP88,SUSD6,ASS1
GSE41978_ID2_KO_VS_BIM_KO_KLRG1_LOW_EFFECTOR_CD8_TCELL_UP	0.82048	0.951472	0.0336033	0.193302	0.74799	37	STK3,ARID5B,SYNE2
GSE23568_CTRL_VS_ID3_TRANSDUCED_CD8_TCELL_UP	0.82048	0.951472	0.0336033	0.193267	0.747856	37	ZBTB20,CASK,CBFA2T2,EXT1,CREBBP
BIOCARTA_TERT_PATHWAY	0.821036	0.951472	0.0436251	0.398112	0.744484	3	SP3,SP1,HDAC1
HP_SKELETAL_MUSCLE_HYPERTROPHY	0.821107	0.951472	0.0344175	0.198202	0.744132	33	TBCK,LARGE1,MED13L,PTEN,CDCA7,MAP3K20,SNX14,SMAD4,GPC4,ARID1A
GSE6269_E_COLI_VS_STAPH_AUREUS_INF_PBMC_UP	0.820546	0.951472	0.0349401	0.199876	0.74209	32	PTPRK,DLEU1,ATF7IP2,RETREG1,SUPT3H,MAPRE2,TOB1,DDX17,RNASEH2B,PLAG1,CDC14A,SMIM8,TRIM66
GSE11924_TH1_VS_TH2_CD4_TCELL_UP	0.821293	0.951472	0.033677	0.194812	0.741702	35	CHRM3,CHKA,ZFPM1,TMPRSS2,FNIP2,SWT1,MIB1,PPA2,SGK3,MCM9,GTF2F2,GCH1,RNF38,SEC24B,SNX27,WDR27
GSE1925_3H_VS_24H_IFNG_STIM_IFNG_PRIMED_MACROPHAGE_DN	0.821293	0.951472	0.033677	0.194264	0.739618	35	ABCC5,AUH,ETS2,LRBA,INTS7,STK38,HNRNPH3,POLA1,MDM4
MIR10395_5P	0.821429	0.951472	0.0356933	0.214643	0.737527	23	PDZD8,STAG2,XRN1,WASL,ZNF280D,PLPP5,CEP120,USP9X,KAT6A,TNRC6A,RHOT1,SCYL2,SPICE1,TATDN1,MBTPS1,NFATC3,NT5E
BYSTROEM_CORRELATED_WITH_IL5_DN	0.820717	0.951472	0.0359209	0.218189	0.731912	21	PIK3R1,TMPO,SF3B1,SRSF1,PLD1,AP1G1,HIVEP2,HIPK1,ARNT,SNX2,SYK,PAPOLA,KPNA3,ADAR
CCAGGTT_MIR490	0.820856	0.951472	0.0362255	0.215851	0.731867	22	RASAL2,OXR1,SLC39A14,NRIP1,AVL9,DDX17,SETD2,SLC6A6
GOBP_ASSOCIATIVE_LEARNING	0.820442	0.951472	0.0377705	0.251418	0.730466	12	TAFA2,MEIS2,APP,PPP1R1B,CREB1,PIAS1,NPTN
MIR7976	0.820856	0.951472	0.0362255	0.214851	0.728477	22	RASAL2,ZNF518A,ARHGAP12,WAPL,ARID1B,PRDM2,ATXN1,CRTC1,PIEZO2,IKBKB,NUFIP2,AKAP10,PLEKHH1,PARP14,SATB2,RNF213,ITSN2,PIP4P1,KHDRBS1
chr2q36	0.820783	0.951472	0.0417397	0.315396	0.726363	6	AGFG1,RHBDD1,CUL3,MFF
KAPOSI_LIVER_CANCER_MET_UP	0.820783	0.951472	0.0417397	0.314933	0.725295	6	NCK2,ITGAV
HP_NEOPLASM_OF_THE_COLON	0.82133	0.951472	0.0378488	0.254954	0.72379	11	PTEN,BMPR1A,SMAD4,MLH3,CEP57,SDHA,AXIN2,PMS1
SUZUKI_AMPLIFIED_IN_ORAL_CANCER	0.820242	0.951472	0.0419082	0.329312	0.722741	5	GAS6,EGFR,YAP1,BCL7A
GOBP_NEGATIVE_REGULATION_OF_CYTOKINE-MEDIATED_SIGNALING_PATHWAY	0.821306	0.951472	0.0815265	-0.236236	-0.715812	9	GSTP1,IL1RN
HP_HYPOPARATHYROIDISM	0.821378	0.951472	0.0385579	0.266716	0.712956	9	FAM111A,MT-ND1,DGCR8,JMJD1C,LIG4,ATP7B,RREB1
GLI4_TARGET_GENES	0.821508	0.951532	0.0270265	0.163735	0.822838	156	ARID5B,MCF2L,DLEU1,VPS13B,PHIP,METTL15,ATP13A4,SLC44A1,COQ8A,BRWD1,NHLRC3,RCOR3,JPX,RERE,SUPT3H,ARHGEF12,DPY19L4,FBXW8,GPBP1L1,GFM2,TM9SF2,CAPS2,HNRNPH3,STEAP2-AS1,VPS50,ARID4B,NOTCH1,RASGEF1B,ARID1A,NSL1,TBC1D19,SLCO5A1,GALK2,KLHL20,RTTN,CASC2,WDR11,RNF103,WDR70,PEX13,NOXA1,ZNF3,S100PBP,VPS45,WTAP,ZFYVE9,TSC1,MED23,C18orf25,GABPB2,CUL4A,B3GALNT2,PRPSAP1,MTR,KDM3B,CLTC,GPR89B,STEAP2,KMT5B,CDC73,ELF1,ZC3H6,PUS10,IFT74,CASP7,PMF1,POLG,ZNF609,LIG4,HDAC2,SRP9,OTUD7B,ITGB3BP,NSFL1C
AHR_Q5	0.821561	0.951562	0.0325785	0.182713	0.758026	50	KANSL1L,REV3L,CAMK2D,MEIS2,BTBD3,FOXO3,RBPJ,PIK3R3,SNX14,STAG1
GOMF_NUCLEOSIDE-TRIPHOSPHATASE_ACTIVITY	0.821918	0.951751	0.123842	-0.136645	-0.812132	97	HSP90AA1,RAB10,MYO1E,EEF1A1,DDX21,EIF5B,KIFC2,DNM2,ATP2A2,GNA13,KIF13B
MIR4267	0.821867	0.951751	0.0321428	0.181806	0.7656	54	SEMA6A,SESN1,TSC22D1,NFIA,BCKDHB,DUSP10,MAP4K5,CFLAR,POGZ,ZMYND11,MBNL1,CFAP44,GCC2,BMPR2,TNS3,DOCK9,CRLS1,CCDC186,FAM168A,TBC1D16,ARMH3,LENG8,BRD8,ZNF609,KATNIP,SORT1,SANBR,TAB3,SLC39A10
BANDRES_RESPONSE_TO_CARMUSTIN_MGMT_24HR_UP	0.821918	0.951751	0.0697793	-0.381983	-0.727189	3	SNAPC1,SNAPC3,FNTA
SCHERER_PBMC_APSV_WETVAX_AGE_18_32YO_2_TO_4DY_DN	0.821918	0.951751	0.0697793	-0.381983	-0.727189	3	UQCR11,DGUOK,FNTA
WIKMAN_ASBESTOS_LUNG_CANCER_DN	0.821918	0.951751	0.0697793	-0.381983	-0.727189	3	HMGXB3,UVRAG,FNTA
HP_EXTERNAL_OPHTHALMOPLEGIA	0.821823	0.951751	0.0376923	0.250071	0.726551	12	RRM2B,MT-ND1,MTM1,MGME1,POLG2,POLG,DGUOK,NUTM2B-AS1,MFF
HP_POLYCYTHEMIA	0.821918	0.951751	0.0697793	-0.381441	-0.726158	3	CCND1
MIR615_3P	0.822115	0.951788	0.0633597	-0.448168	-0.744746	2	ITSN1,MEF2A
GOMF_ATP-DEPENDENT_DNA/DNA_ANNEALING_ACTIVITY	0.822115	0.951788	0.0633597	-0.447818	-0.744166	2	SMARCAL1,ZRANB3
GOBP_CARDIAC_VASCULAR_SMOOTH_MUSCLE_CELL_DEVELOPMENT	0.822115	0.951788	0.0633597	-0.447594	-0.743792	2	VEGFA
GOBP_CORONARY_VEIN_MORPHOGENESIS	0.822115	0.951788	0.0633597	-0.447594	-0.743792	2	VEGFA
GOBP_NEGATIVE_REGULATION_OF_CELL-CELL_ADHESION_MEDIATED_BY_CADHERIN	0.822115	0.951788	0.0633597	-0.447594	-0.743792	2	VEGFA
GOBP_VASCULAR_ASSOCIATED_SMOOTH_MUSCLE_CELL_DEVELOPMENT	0.822115	0.951788	0.0633597	-0.447594	-0.743792	2	VEGFA
SU_SALIVARY_GLAND	0.822526	0.951844	0.0473534	0.465969	0.757779	2	APAF1,AGFG2
GOBP_ASYMMETRIC_GOLGI_RIBBON_FORMATION	0.822526	0.951844	0.0473534	0.465745	0.757416	2	GOLPH3,MYO18A
GSE22886_NAIVE_CD8_TCELL_VS_DC_UP	0.822418	0.951844	0.0333093	0.190673	0.754232	40	INPP4B,SYNE2,NR3C2,RAD51B,NCK2,RETREG1,LRBA,STK38,MAPRE2,CDC7,PTPN4,MYLIP,PIP4K2A,HIVEP2,BICRAL,DOCK9
REACTOME_ACYL_CHAIN_REMODELING_OF_CL	0.822606	0.951844	0.0435378	0.397524	0.743385	3	PLA2G4A,LCLAT1
GSE42021_TREG_PLN_VS_CD24INT_TREG_THYMUS_DN	0.822222	0.951844	0.0959207	-0.163406	-0.743065	33	PLAUR,LGALS3BP
GOMF_1-PHOSPHATIDYLINOSITOL_4-KINASE_ACTIVITY	0.822606	0.951844	0.0435378	0.397346	0.743053	3	PI4KB,PI4K2B,PI4KA
HP_INCREASED_TOTAL_BILIRUBIN	0.822606	0.951844	0.0435378	0.396979	0.742367	3	LRP5,POLG2,SEC63
GOBP_POSITIVE_REGULATION_OF_CIRCADIAN_RHYTHM	0.822606	0.951844	0.0435378	0.396921	0.742258	3	BTRC,THRAP3,FBXW11
WORSCHECH_TUMOR_REJECTION_DN	0.822606	0.951844	0.0435378	0.396862	0.742147	3	TIAM2,IRAK1BP1
GOBP_THYMIC_T_CELL_SELECTION	0.822606	0.951844	0.0435378	0.396648	0.741747	3	TOX,PTPN2,ATG5
GOBP_VENTRICULAR_CARDIAC_MUSCLE_CELL_DEVELOPMENT	0.822606	0.951844	0.0435378	0.396648	0.741747	3	PROX1,MEF2A,ATG5
GOBP_VENTRICULAR_CARDIAC_MUSCLE_CELL_DIFFERENTIATION	0.822606	0.951844	0.0435378	0.396648	0.741747	3	PROX1,MEF2A,ATG5
HP_HYPERTENSIVE_CRISIS	0.822606	0.951844	0.0435378	0.396503	0.741476	3	HLA-B,JMJD1C,RREB1
HP_ABNORMAL_ALDOLASE_LEVEL	0.822606	0.951844	0.0435378	0.396425	0.741329	3	LARGE1,B3GALNT2
GSE9037_CTRL_VS_LPS_1H_STIM_IRAK4_KO_BMDM_DN	0.822394	0.951844	0.0343431	0.197262	0.740603	33	MED13L,ECHDC2,DUSP10,EXT1,RB1,PIK3R3,HMGN3,JARID2,YTHDC1,SGK3,SRSF6,CEP70,GCC2
GOBP_CEREBRAL_CORTEX_DEVELOPMENT	0.822193	0.951844	0.0361492	0.214283	0.72655	22	ZMIZ1,NCOA1,BTBD3,TACC1,SRGAP2,CEP120,PEX13,TSC1,GSK3B,SUN1,TACC2,NF1
GTAAACC_MIR2995P	0.822647	0.951859	0.0370705	0.2423	0.724245	13	PUM2,ABCD3,INPP5A,ZFX,ATG5,SRSF7,SIAH1,TNPO1,GOLGA1
HP_AGNOSIA	0.822767	0.951966	0.0395979	0.300647	0.733208	7	APP,BMPR1A,MLH3
GSE17721_0.5H_VS_8H_POLYIC_BMDC_DN	0.822917	0.952107	0.105521	-0.161682	-0.786498	45	RAB10,LDLR,IL1RN,MAP3K5,VCL,HMGXB3,GNA13
GSE13547_CTRL_VS_ANTI_IGM_STIM_ZFX_KO_BCELL_2H_DN	0.822967	0.952133	0.100279	-0.159064	-0.737836	38	CD55,GADD45A,GSTP1,NOP58,GRK5,EEF1G,RNF149,IARS1
HP_ABNORMALLY_LOW_PITCHED_VOICE	0.823263	0.952444	0.0417397	0.3287	0.721397	5	NIPBL,HDAC8,SMC1A,SUZ12
CHANDRAN_METASTASIS_TOP50_DN	0.823362	0.952526	0.0390355	0.280833	0.719127	8	NT5DC1,ARL5A,TOMM20,KCTD3,CIRBP,AGGF1,SYTL1
GSE41867_DAY6_VS_DAY15_LCMV_ARMSTRONG_EFFECTOR_CD8_TCELL_DN	0.823455	0.95256	0.0333093	0.192458	0.749965	38	XIST,ATF7IP2,ZFPM1,PPM1B,PUM2,PRKAB1,WNK1,SCAF8,STAG1,DGLUCY,VPS50,CLDN12
KYNG_DNA_DAMAGE_UP	0.823457	0.95256	0.0322878	0.18147	0.742554	45	PTPRK,PRLR,PHF3,LRBA,ATF7,TFDP2,SP3,SMAD4,NCOR1,HNMT,PDE4DIP,APPBP2,USP9X,ERCC5,AP1G1,RAB6A,EGFR,ARNT,SOX9,LIG4,SYK,NFYB,LRRFIP2,HELZ,ZNF507,CYB5A,UBR2,STAT3
GOBP_HEXOSE_CATABOLIC_PROCESS	0.823529	0.95256	0.0732559	-0.302586	-0.712899	5	GALE,FOXK1,PFKL,GLB1,LRP5
GOBP_RESPONSE_TO_LAMINAR_FLUID_SHEAR_STRESS	0.823529	0.95256	0.0732559	-0.302243	-0.712092	5	ADAM9
NIKOLSKY_BREAST_CANCER_16P13_AMPLICON	0.823529	0.95256	0.0817516	-0.225061	-0.705192	10	ELOB,MRPS34,FLYWCH1,GNPTG,NPRL3,LUC7L,IFT140,PKD1,RAB40C,LMF1
WANG_METASTASIS_OF_BREAST_CANCER	0.823795	0.952676	0.0415718	0.313876	0.722862	6	RFX7,TNFSF10,CEP57,GAS2,FUT3,PARP4
GOBP_NUCLEOSIDE_BISPHOSPHATE_METABOLIC_PROCESS	0.82377	0.952676	0.0911073	-0.174803	-0.71154	24	FASN,DGAT1,ACACA,ACSL5,ACSL1
GOBP_PURINE_NUCLEOSIDE_BISPHOSPHATE_METABOLIC_PROCESS	0.82377	0.952676	0.0911073	-0.174803	-0.71154	24	FASN,DGAT1,ACACA,ACSL5,ACSL1
GOBP_RIBONUCLEOSIDE_BISPHOSPHATE_METABOLIC_PROCESS	0.82377	0.952676	0.0911073	-0.174803	-0.71154	24	FASN,DGAT1,ACACA,ACSL5,ACSL1
SAKAI_CHRONIC_HEPATITIS_VS_LIVER_CANCER_UP	0.82377	0.952676	0.0911073	-0.174464	-0.710159	24	HSP90AA1,MAP3K5,NCK1,UBE3A,CSE1L,RNMT,UBE2D2,CAT,USP33,HNRNPR,TNPO1,UPF3A,ST13,AXIN2,CTSS,UBE2A,CANX,CUL2,CENPC,ATF2,APAF1,TACC1,JAK1,SRSF1
CUI_DEVELOPING_HEART_C9_B_T_CELL	0.823755	0.952676	0.0873098	-0.184999	-0.695381	18	ZFP36L2,FXYD5,HLA-A,ARHGEF1
HP_CUTANEOUS_PHOTOSENSITIVITY	0.82397	0.952814	0.0860347	-0.195781	-0.682354	14	FDPS,HERC2,FERMT1
GOBP_OLEFINIC_COMPOUND_METABOLIC_PROCESS	0.82397	0.952814	0.0860347	-0.194135	-0.676616	14	DGAT1,GSTP1,PTGES3
MORF_TERF1	0.824034	0.952856	0.0937465	-0.179133	-0.771879	29	STK24,LRPPRC,ARIH2,SRRM1,HNRNPD,POM121,EPRS1,TIAL1,XRCC5,ACP1,FUS,GAK,KHDRBS1,XPO1,HNRNPR,HNRNPUL1,ANAPC5,EIF4A2,CAPZA1,PUM1,TAX1BP1,DDX39B,SDR39U1,SUMO2,BRD8
GOBP_CELLULAR_RESPONSE_TO_STRESS	0.824074	0.95287	0.0227982	0.153894	0.849181	377	FOXN3,STK3,PTPRK,PRKN,SESN1,CHD6,TRAF5,BRIP1,TP53INP1,ELAPOR1,FOXP1,MAP2K6,REV3L,PIK3R1,FNIP1,ARID2,ATG10,GAS6,XPR1,RAD51B,MID1,CFTR,PDCD4,NCK2,FAM111A,MAP3K13,DDB2,OXR1,MGMT,PTEN,MACROD2,ARHGEF10L,NIPBL,PDE8A,HIPK2,PAWR,MAP3K20,DUSP10,MMS22L,FOXO3,APP,MAPK8,CERT1,NSMCE2,PDS5B,RBPJ,JMY,CREBBP,INTS7,BRAF,SPATA18,RHOB,MNAT1,MRE11,MICU1,MYO6,BMPR1A,VPS41,ZMAT3,STXBP4,MARCHF7,EGLN1,FNIP2,UBE2W,RRM2B,ERMP1,CFLAR,MTMR3,MAP2K5,PPM1D,DAPK1,LRRC8D,FANCC,PDK4,SPIDR,POLA1,NCOR1,ZMYND11,SLC12A6,GEN1,NOTCH1,PLA2R1,SPIRE2,EPC2,MDM4,CDC7,AMBRA1,MAP3K4,SUSD6,ASS1,BACH1,CDK5RAP3,ERN2,PHLPP1,GTF2I,BMPR2,RNF103,STK33,CRADD,WDR70,RBBP8,SETD2,NFATC2,NUAK2,MGME1,MAP1LC3A,TLK1,EMSY,PKD2,PER1,PDS5A,MCM9,TM7SF3,RNASEH2B,NCOA6,RAD50,ERCC5,SH3RF2,KAT6A,DLG1,TSC1,JKAMP,MAGI3,NBR1,GCH1,PTPRF,BRCC3,UBE4B,XRCC4,GSK3B,ZNF277,PNPLA8,RHBDD1,UCP2,MLH3,ZBTB1,CUL4A,DYRK1A,MSH5,HIPK1,GATA6,RAD54B,FAM168A,SIK2,RB1CC1,DDX11,FBXO31,MTR,LIG1,FANCL,NSMCE4A,ASH2L,APLF,RNF111,EGFR,KMT5B,MRNIP,DAP,TNRC6A,SLF2,TP53BP1,CUL3,ATF2,HERPUD2,SESN3,BMT2,KLHDC10,POLI,MTURN,EDEM3,ZRANB3,XNDC1N,ARNT,LANCL1,IRAK4,POLG2,USP3,POT1,POLG,USP25,LIG4,HDAC2
GOMF_N-ACYLPHOSPHATIDYLETHANOLAMINE-SPECIFIC_PHOSPHOLIPASE_D_ACTIVITY	0.824232	0.952893	0.0472587	0.465608	0.757193	2	PLD1,NAPEPLD
GOBP_LIPOPROTEIN_LOCALIZATION	0.824232	0.952893	0.0472587	0.465236	0.756588	2	MIA3,LRP1
GOBP_LIPOPROTEIN_TRANSPORT	0.824232	0.952893	0.0472587	0.465236	0.756588	2	MIA3,LRP1
GOBP_POST-TRANSLATIONAL_PROTEIN_MODIFICATION	0.824207	0.952893	0.0395172	0.300293	0.732345	7	SUMF1,ESCO1,RHBDD1,AGTPBP1,ATG5,COPS5
GOBP_NUCLEAR-TRANSCRIBED_MRNA_CATABOLIC_PROCESS,_DEADENYLATION-DEPENDENT_DECAY	0.824161	0.952893	0.0362255	0.218123	0.718437	19	PAN3,TNRC6B,TNRC6C,TOB1,CPEB3,CNOT2,DCP1B,TNRC6A,PARN,CNOT8,RC3H2,RC3H1,CNOT1,PATL1,CNOT6,DCP2,TUT7
GOBP_REGULATION_OF_CATALYTIC_ACTIVITY	0.824311	0.952952	0.0223699	0.15361	0.854894	429	BCAS3,STK3,TBC1D5,ARHGEF28,FGFR2,SRGAP3,PRKN,RALGAPA2,PRLR,MCF2L,MAP2K6,TBCK,PIK3R1,FNIP1,STARD13,DEPTOR,SPATA13,GAS6,ROR1,CAMK2D,LGR5,DENND4C,ATP6V1H,SOS1,CARD18,GRHL2,PDCD4,NCK2,KITLG,FARP1,MAP3K13,SERINC5,SH3BP4,CBLB,RASAL2,HERC1,MGMT,PTEN,EPHB2,DENND1B,CIT,ARHGEF38,ARHGEF11,ARHGEF10L,TIAM2,STXBP5,TNKS,MGAT5,RALGAPA1,HMBOX1,DUSP10,CACNA1D,ARHGAP24,OPHN1,APP,MAPK8,ARFGEF1,SLC39A14,SNX13,CYB5B,CHN2,ADNP,PRKAB1,RB1,WNK1,ARHGAP12,RAPGEF2,TNFRSF11A,MNAT1,RALGPS1,MRE11,FRY,PIK3R3,BMPR1A,RICTOR,ROCK1,RIC1,STK38,EGLN1,FNIP2,ARHGEF12,PPP1R12B,WASL,CTSA,TFPI,ALS2,CFLAR,MAP2K5,AGFG1,RHOU,DAPK1,DNMBP,ELP4,MAPRE2,PLSCR1,RAPGEF5,PPP1R12A,NOTCH1,RAB4A,SRGAP2,DOCK7,RAP1GAP2,PLA2R1,ARHGEF7,RALGAPB,RASGEF1B,CCNT2,AMBRA1,ARHGAP44,FGD4,ARFGEF3,BTRC,MAP3K4,TBC1D19,ACAP2,RAB3IP,LRP6,CDK5RAP3,ERN2,TBC1D15,CASC2,BMPR2,NEK7,CRADD,RAB3GAP1,PICALM,ZDHHC21,RIN2,PIP4K2A,DOCK1,ABI1,APAF1,NOXA1,PKD2,LRP5,PABIR2,RAD50,ERCC5,SH3RF2,PPP6R3,RGL1,ARHGEF5,PKD1,PLEKHG3
GOBP_POSITIVE_REGULATION_OF_GLYCOGEN_BIOSYNTHETIC_PROCESS	0.824519	0.953001	0.0632191	-0.445724	-0.740686	2	INSR,AKT2
GOBP_POSITIVE_REGULATION_OF_GLYCOGEN_METABOLIC_PROCESS	0.824519	0.953001	0.0632191	-0.445724	-0.740686	2	INSR,AKT2
REACTOME_REGULATION_OF_TP53_ACTIVITY_THROUGH_ASSOCIATION_WITH_CO_FACTORS	0.824519	0.953001	0.0632191	-0.445724	-0.740686	2	PPP1R13B,AKT2
REACTOME_RUNX2_REGULATES_GENES_INVOLVED_IN_CELL_MIGRATION	0.824519	0.953001	0.0632191	-0.445724	-0.740686	2	CBFB,AKT2
WP_INSULIN_SIGNALING_IN_ADIPOCYTES_DIABETIC_CONDITION	0.824519	0.953001	0.0632191	-0.445724	-0.740686	2	INSR,AKT2
WP_INSULIN_SIGNALING_IN_ADIPOCYTES_NORMAL_CONDITION	0.824519	0.953001	0.0632191	-0.445724	-0.740686	2	INSR,AKT2
GSE22045_TREG_VS_TCONV_UP	0.824561	0.953018	0.0364549	0.221747	0.732184	20	MUC13,CASK,DENND1B,RALGPS1,CAPS2,TOX,DAAM1,MFSD6,SEC24A,MAN1A2
HHEX_TARGET_GENES	0.825346	0.953043	0.0246382	0.158715	0.829816	219	FOXN3,SYBU,ENC1,CHD6,DAPK2,ABCC5,FBXO34,PIK3R1,H4C5,METTL15,LGR5,AMACR,KIAA1328,WDPCP,SCAPER,ZFHX3,NFAT5,LRIG1,HERC1,ELF2,C2CD5,TDRD3,GARS1-DT,PEAK1,ARHGAP24,ZNF326,CERT1,COG6,IP6K2,RBPJ,ADNP,SH3YL1,WNK1
GOCC_PROTON-TRANSPORTING_V-TYPE_ATPASE,_V0_DOMAIN	0.825301	0.953043	0.0546808	-0.595604	-0.790916	1	ATP6V0A1
GOCC_VACUOLAR_PROTON-TRANSPORTING_V-TYPE_ATPASE,_V0_DOMAIN	0.825301	0.953043	0.0546808	-0.595604	-0.790916	1	ATP6V0A1
HP_ABNORMALITY_OF_UPPER_LIMB_JOINT	0.824766	0.953043	0.0294936	0.169293	0.790681	97	FGFR2,MYBPC1,VPS13B,SYNE2,LARGE1,CLCN5,SOS1,PTEN,TCF12,NIPBL,CASZ1,MAP3K20,EXT1,RERE,EXOC6B,CREBBP,BRAF,LFNG,ARID1B,STAG1,COG5
GOBP_REGULATION_OF_VESICLE_TARGETING,_TO,_FROM_OR_WITHIN_GOLGI	0.825301	0.953043	0.0546808	-0.594557	-0.789526	1	GOSR1
GSE9960_HEALTHY_VS_GRAM_POS_SEPSIS_PBMC_UP	0.825532	0.953043	0.0931455	-0.169336	-0.760373	31	SNHG29,RACK1,ATP5MJ,UBL5,RNF149,HSF1,SETX,KDELR2,NAXE,POLB,ANAPC11,KCTD3,TMCC1,TMEM106B,BRF1,MAPK14,VAMP7,LMBRD1,H2AZ2,POLR1D,ACSS2,CAMTA1,RTN3,FBXO31,GLCE,GDE1,PDS5A,NOXA1,DOCK1
GSE26030_TH1_VS_TH17_DAY5_POST_POLARIZATION_UP	0.825532	0.953043	0.0931455	-0.168801	-0.75797	31	EIF5B,LGALS3BP,INPP1,KRT15
GSE42021_CD24HI_VS_CD24INT_TREG_THYMUS_DN	0.825532	0.953043	0.0931455	-0.168538	-0.75679	31	PLAUR,LGALS3BP
GSE13485_CTRL_VS_DAY21_YF17D_VACCINE_PBMC_UP	0.824716	0.953043	0.0332359	0.192228	0.749068	38	RBM33,PPP1R12B,WASL,PHF21A,MTMR3,TACC1,USP24,NEK3,SUSD6,PHLPP1,ZDHHC7,ZNF3,MAP3K2,XPO7,USP22,SAT2
HP_ROTARY_NYSTAGMUS	0.825197	0.953043	0.0435378	0.368497	0.744646	4	SLC16A2,ACBD5,PPP1R21
GSE27786_CD8_TCELL_VS_NKTCELL_DN	0.825537	0.953043	0.0333093	0.192174	0.743628	37	PBX1,PYGB,NCK2,MYO6,CDIN1,ATXN7L1,WWP1,PLSCR1,SLC12A6,RAP1GAP2,RIN2,MGME1,SEC16B,MAST2
GOBP_PLATELET_ACTIVATING_FACTOR_METABOLIC_PROCESS	0.825746	0.953043	0.0433637	0.39547	0.739544	3	PLA2G4A,PAFAH1B1,PLA2G10
ABDULRAHMAN_KIDNEY_CANCER_VHL_DN	0.825746	0.953043	0.0433637	0.395251	0.739135	3	MTMR3,ITGB3BP,SEC31A
HP_PSEUDOBULBAR_PARALYSIS	0.825746	0.953043	0.0433637	0.395251	0.739135	3	LMNB1,PI4KA,SEC31A
BIOCARTA_IL22BP_PATHWAY	0.825746	0.953043	0.0433637	0.395218	0.739074	3	JAK1,STAT3,JAK2
BIOCARTA_STAT3_PATHWAY	0.825746	0.953043	0.0433637	0.395218	0.739074	3	JAK1,STAT3,JAK2
REACTOME_INTERLEUKIN_6_FAMILY_SIGNALING	0.825746	0.953043	0.0433637	0.395218	0.739074	3	JAK1,STAT3,JAK2
REACTOME_INTERLEUKIN_6_SIGNALING	0.825746	0.953043	0.0433637	0.395218	0.739074	3	JAK1,STAT3,JAK2
WP_NCRNAS_INVOLVED_IN_STAT3_SIGNALING_IN_HEPATOCELLULAR_CARCINOMA	0.825746	0.953043	0.0433637	0.395218	0.739074	3	JAK1,STAT3,JAK2
RAMJAUN_APOPTOSIS_BY_TGFB1_VIA_SMAD4_DN	0.825746	0.953043	0.0433637	0.394718	0.738137	3	DAPK1,CASP7
GOBP_GLUCOSE_CATABOLIC_PROCESS	0.825746	0.953043	0.0433637	0.394647	0.738005	3	LRP5,PFKL,FOXK1
GSE21546_UNSTIM_VS_ANTI_CD3_STIM_DP_THYMOCYTES_DN	0.825328	0.953043	0.0946646	-0.173285	-0.737478	28	HSP90AA1,PUM3,GNL3,SCARB1
WATANABE_ULCERATIVE_COLITIS_WITH_CANCER_DN	0.825746	0.953043	0.0433637	0.39418	0.737132	3	SSH2
GSE18791_UNSTIM_VS_NEWCATSLE_VIRUS_DC_10H_UP	0.825328	0.953043	0.0946646	-0.173166	-0.736971	28	SFN,IFNGR2,SURF6,CCDC12
GOBP_PROTEIN_TARGETING_TO_MEMBRANE	0.825328	0.953043	0.0946646	-0.17309	-0.736649	28	CEMIP
GOBP_POSITIVE_REGULATION_OF_MRNA_3'-END_PROCESSING	0.825746	0.953043	0.0433637	0.393812	0.736443	3	CPEB3,CDC73
HP_RETINAL_HEMORRHAGE	0.825746	0.953043	0.0433637	0.393539	0.735934	3	TET2
GOCC_ATG1/ULK1_KINASE_COMPLEX	0.825746	0.953043	0.0433637	0.392807	0.734565	3	RB1CC1,ULK1,ATG13
REACTOME_DEFECTIVE_EXT2_CAUSES_EXOSTOSES_2	0.825746	0.953043	0.0433637	0.392611	0.734197	3	EXT1,GPC4
HP_PUSTULE	0.825613	0.953043	0.0692836	-0.339853	-0.732091	4	IL1RN,LPIN2,EGFR,MRTFA
REACTOME_HEPARAN_SULFATE_HEPARIN_HS_GAG_METABOLISM	0.825648	0.953043	0.0394367	0.299806	0.731158	7	EXT1,GPC4,GLCE,HS2ST1,GLB1,HGSNAT
GOBP_REGULATION_OF_FAT_CELL_DIFFERENTIATION	0.825397	0.953043	0.0354665	0.212703	0.730859	23	STK3,ZFPM1,WDFY2,DUSP10
GOCC_SAGA-TYPE_COMPLEX	0.825648	0.953043	0.0394367	0.29965	0.730777	7	SUPT3H,USP22,TAF2,ENY2,TAF4,TRRAP,SUPT20H
GOBP_NEGATIVE_REGULATION_OF_LIPID_STORAGE	0.825648	0.953043	0.0394367	0.299093	0.729418	7	PNPLA2,TTC39B,ITGAV,PTPN2,ASXL1
BOHN_PRIMARY_IMMUNODEFICIENCY_SYNDROM_UP	0.825648	0.953043	0.0394367	0.298577	0.728159	7	EXPH5,DLG1,SRSF3,CANX,OAT,SSR2
HP_CNS_DEMYELINATION	0.825648	0.953043	0.0394367	0.298106	0.727012	7	RERE,SUMF1,ALDH3A2
HP_MICROPHALLUS	0.825301	0.953043	0.041488	0.313119	0.721119	6	OPHN1,RTTN,PLAG1
GOBP_OLIGOSACCHARIDE_METABOLIC_PROCESS	0.824773	0.953043	0.0416557	0.328442	0.720831	5	BRAF,GANC,ST3GAL3,MANBA,FUT3
HP_FETAL_ONSET	0.825301	0.953043	0.041488	0.312953	0.720737	6	SOS1,KIDINS220,TOGARAM1
GOBP_FOREBRAIN_CELL_MIGRATION	0.825	0.953043	0.0833634	-0.214739	-0.694459	11	LRP8,RHOA,LAMB1
GOBP_TELENCEPHALON_CELL_MIGRATION	0.825	0.953043	0.0833634	-0.214739	-0.694459	11	LRP8,RHOA,LAMB1
MIR218_2_3P	0.825279	0.953043	0.0855357	-0.198318	-0.669658	13	DSG3,POM121,HDAC1,RBM27,EIF4H,NUFIP2,PTPN2,SLC25A40,FAM168A,SCAI,ZNF33B,ZNF33A,TTC13
MIR3915	0.825871	0.953074	0.0325058	0.183567	0.767784	53	MEIS2,SH3BP4,CDCA7,EXOC6B,TANC2,CFLAR,MTMR3,TTC13,AGFG1,ZNF280D,VPS50,ARID4B,NEK3,LMNB1,TBC1D15,CEP120,TTC39B,ZNF3,DLG1
GOBP_NEGATIVE_REGULATION_OF_CENTRIOLE_REPLICATION	0.825939	0.953074	0.0471642	0.46457	0.755504	2	RBM14,CDK5RAP2
GOBP_'DE_NOVO'_NAD_BIOSYNTHETIC_PROCESS	0.825939	0.953074	0.0471642	0.464355	0.755156	2	AFMID,NADSYN1
WP_NAD_BIOSYNTHESIS_II_FROM_TRYPTOPHAN	0.825939	0.953074	0.0471642	0.464355	0.755156	2	AFMID,NADSYN1
WP_TRYPTOPHAN_CATABOLISM_LEADING_TO_NAD_PRODUCTION	0.825939	0.953074	0.0471642	0.464355	0.755156	2	AFMID,NADSYN1
HP_SEVERE_SHORT_STATURE	0.825911	0.953074	0.0363783	0.221545	0.731516	20	PIK3R1,FAM111A,HHAT,NSMCE2,CTSA,SMAD4,RTTN,DYM,TRIP11,KAT6B
GOBP_REGULATION_OF_TRANSLATION	0.826087	0.953182	0.127505	-0.138793	-0.83487	104	PKM,ZFP36L2,EIF5B,NPM1,CAPRIN2,PUM3,GAPDH
MIR514A_5P	0.826087	0.953182	0.036685	0.229642	0.723408	16	NLK,ZMYND11,MIS18BP1,SMURF2,TRIM66,KIAA0232,CAMTA1,SOX9,CARF
HP_ABNORMAL_LUNG_LOBATION	0.826211	0.953293	0.0388759	0.279439	0.715557	8	PTEN,GPC4,FREM2,JMJD1C,CEP57,RREB1,LBR
GSE3982_EOSINOPHIL_VS_EFF_MEMORY_CD4_TCELL_UP	0.826355	0.953427	0.031998	0.183201	0.756146	48	DAPK2,H1-2,ZMIZ1,ETV6,LIMK2,TSGA10,LPGAT1,DAPK1,REPS2,JARID2,PLSCR1,MTM1,CCNT2
MIR659_5P	0.826471	0.953464	0.0730744	-0.301453	-0.71023	5	PCSK5
GOBP_COPII-COATED_VESICLE_CARGO_LOADING	0.826471	0.953464	0.0730744	-0.300954	-0.709054	5	INSIG1
GOMF_PHOSPHATIDYLINOSITOL-3,4-BISPHOSPHATE_BINDING	0.826471	0.953464	0.0730744	-0.299528	-0.705696	5	SH3PXD2A,MAPKAP1,HIP1R,COMMD1
GSE27786_LIN_NEG_VS_NEUTROPHIL_UP	0.826531	0.953502	0.103958	-0.160607	-0.757512	41	LAMB3,P4HB,ACACA,PNN,FAM133B,ACSL5,DAP3
GOBP_NEGATIVE_REGULATION_OF_MRNA_SPLICING,_VIA_SPLICEOSOME	0.826667	0.953563	0.0795565	-0.250218	-0.72182	8	NPM1
GSE17721_CTRL_VS_LPS_0.5H_BMDC_DN	0.826649	0.953563	0.0343431	0.199077	0.72	28	RAD51B,NRARP,SLC16A2,SH3YL1,MYO6,MRTFB,PPM1D,SPIRE2
GSE33374_CD8_ALPHAALPHA_VS_ALPHABETA_CD161_HIGH_TCELL_DN	0.826649	0.953563	0.0343431	0.198585	0.71822	28	DENND4C,DECR1,PELI1,MYO6,NLK,JARID2,SRGAP2,RIN2,PER1,RAD50,REPS1,DAP,FBXW4
GSE17721_LPS_VS_POLYIC_2H_BMDC_DN	0.826781	0.953597	0.0318535	0.182478	0.752797	47	SESN1,FGGY,XPR1,DENND4C,CBFA2T2,XRN1,PDE8A,ZNF148,STK38,SP3,PLD1,TMEM51,PHKB,UBR3,LUC7L2,RANBP3,MTMR10,CLTA,METTL25B,CYFIP2,POT1,SNX2,KLHL42,FAM118B,CYB5A,SARAF,PAXBP1
MIR7160_3P	0.826807	0.953597	0.0414044	0.311848	0.71819	6	NUMA1,UNK,PDE6D,NT5E,NAV1
GSE38681_WT_VS_LYL1_KO_LYMPHOID_PRIMED_MULTIPOTENT_PROGENITOR_UP	0.826772	0.953597	0.0886261	-0.168748	-0.678447	22	ZFP36L2,VDAC2,ABCF1
GOBP_HISTONE_H4_ACETYLATION	0.826772	0.953597	0.0886261	-0.167833	-0.674768	22	AUTS2,TRIM16,MEAF6,ACTL6A,MORF4L2,KAT7,ARRB1,MORF4L1,OGT,TRRAP,ATG5,KMT2A,MSL2,EP400,NAA40,BRD8,ATF2,USP22,EPC1,PER1,ZZZ3
GOCC_POSTSYNAPTIC_ENDOCYTIC_ZONE	0.827381	0.953735	0.0540088	0.586183	0.778585	1	CLTA
GOCC_POSTSYNAPTIC_ENDOCYTIC_ZONE_CYTOPLASMIC_COMPONENT	0.827381	0.953735	0.0540088	0.586183	0.778585	1	CLTA
GSE27786_LSK_VS_CD8_TCELL_UP	0.827329	0.953735	0.0323604	0.184728	0.742743	42	ZKSCAN1,STAU2,CLCN5,PIGN,PPM1L,MIB1,UBE3D,SGK3,RASGEF1B,CLDN12,TMBIM4,NTPCR,MAP1LC3A,TRIQK,GLCE,ZC4H2,HSD17B4,SLF2,KLHDC10,ENOX2,MTFR1,KIFAP3,YPEL2,SANBR
GOBP_COPPER_ION_IMPORT	0.827316	0.953735	0.0432769	0.392109	0.733259	3	STEAP3,STEAP2,ATP7B
GOBP_COPPER_ION_TRANSPORT	0.827316	0.953735	0.0432769	0.392109	0.733259	3	STEAP3,STEAP2,ATP7B
HP_MIXED_DEMYELINATING_AND_AXONAL_POLYNEUROPATHY	0.827316	0.953735	0.0432769	0.392109	0.733259	3	MT-ND1,MORC2,ATP7B
GOCC_CONDENSED_CHROMOSOME,_CENTROMERIC_REGION	0.827048	0.953735	0.0345664	0.197155	0.731987	32	CLASP2,PPP1R12A,CLASP1,NSL1,MTBP,KMT5B,TP53BP1,CLIP1,PMF1,ZNF207,CENPC,ITGB3BP,SMC1A,DCTN4,CENPU,AHCTF1,NUP85,PAFAH1B1,CSNK1A1,SEPTIN2,NCAPD3,XPO1,RANGAP1,PHF6,SS18L1,APC
MIR602	0.827316	0.953735	0.0432769	0.391162	0.731488	3	ORMDL1,MTF2,DNAJC3
GOBP_POSITIVE_REGULATION_OF_CHONDROCYTE_DIFFERENTIATION	0.827316	0.953735	0.0432769	0.391116	0.731402	3	SOX6,SOX9,SMAD3
GOBP_NEGATIVE_REGULATION_OF_AMYLOID-BETA_FORMATION	0.827316	0.953735	0.0432769	0.390553	0.73035	3	ROCK1,RTN3,RTN4
GOBP_POSITIVE_REGULATION_OF_ACTIN_NUCLEATION	0.827316	0.953735	0.0432769	0.390086	0.729476	3	WASL,NCKAP1,WASF2
GOBP_POSITIVE_REGULATION_OF_ARP2/3_COMPLEX-MEDIATED_ACTIN_NUCLEATION	0.827316	0.953735	0.0432769	0.390086	0.729476	3	WASL,NCKAP1,WASF2
HP_TIP_TOE_GAIT	0.827316	0.953735	0.0432769	0.390069	0.729444	3	SPG11,KIDINS220,ERLIN1
HP_CALCIFIC_STIPPLING	0.827316	0.953735	0.0432769	0.390014	0.729341	3	GNPAT,HSD17B4,PEX2
LINDSTEDT_DENDRITIC_CELL_MATURATION_C	0.827089	0.953735	0.0393562	0.29749	0.725508	7	TNFRSF11A,JAK1,LY75,STAT3,TRADD
GOMF_GLUCOSYLTRANSFERASE_ACTIVITY	0.827397	0.953735	0.0694481	-0.380587	-0.724531	3	ALG5,UGGT1,ALG8
GSE22611_NOD2_TRANSD_VS_CTRL_TRANSD_HEK293_MDP_STIM_6H_DN	0.827273	0.953735	0.0344919	0.201182	0.718593	26	FOXN3,NCK2,ITGB8,LPGAT1,NNT,MAST2,CDS1,SPATA7,PRPSAP1
MIR4757_5P	0.827446	0.953759	0.0366082	0.228494	0.719792	16	PIK3R1,ANKH,CASZ1,CD2AP,TSC1,C18orf25,DYRK1A
AML1_01	0.82767	0.953953	0.0312053	0.175456	0.75798	61	FOXN3,ANK3,PDE3B,MEIS2,RASAL2,TCF12,PACS1,ATF7IP,ARHGAP12,CCDC91,ACIN1,SRSF4,SWT1,PHF21A,GPBP1L1,SLC12A6,FGD4,PICALM,EMSY,LRP5,GPATCH2,CALCOCO1
AML1_Q6	0.82767	0.953953	0.0312053	0.175456	0.75798	61	FOXN3,ANK3,PDE3B,MEIS2,RASAL2,TCF12,PACS1,ATF7IP,ARHGAP12,CCDC91,ACIN1,SRSF4,SWT1,PHF21A,GPBP1L1,SLC12A6,FGD4,PICALM,EMSY,LRP5,GPATCH2,CALCOCO1
GSE1925_CTRL_VS_24H_IFNG_STIM_MACROPHAGE_UP	0.827751	0.954015	0.0999277	-0.156998	-0.728255	38	CD55,ACTN4,LGALS3BP
GOBP_PROTEIN_LOCALIZATION_TO_PHAGOPHORE_ASSEMBLY_SITE	0.827795	0.954033	0.041488	0.326345	0.71623	5	TRAPPC8,STX17,PIK3C3,ATG13,PACS2
HP_PACE_OF_PROGRESSION	0.828025	0.954267	0.118288	-0.138728	-0.798381	85	PLEC,MYO1E,ACTN4,FTL,NOP56,MYH14,DNM2,NBEAL2,COX6A1,INF2
GOBP_ISOCITRATE_METABOLIC_PROCESS	0.829317	0.954394	0.0544556	-0.59351	-0.788136	1	ACO2
