## Supplemental Material file S4 for "Synergic activity of FGFR2 and MEK inhibitors in the treatment of FGFR2-amplified cancers of unknown primary" (part 8 of 8)

### Sheet: l2 (continued)
pathway	pval	padj	log2err	ES	NES	size	leadingEdge
GOMF_3_IRON,_4_SULFUR_CLUSTER_BINDING	0.829317	0.954394	0.0544556	-0.59351	-0.788136	1	ACO2
GOMF_CITRATE_DEHYDRATASE_ACTIVITY	0.829317	0.954394	0.0544556	-0.59351	-0.788136	1	ACO2
HP_PARACENTRAL_SCOTOMA	0.829317	0.954394	0.0544556	-0.59351	-0.788136	1	ACO2
HP_RED_GREEN_DYSCHROMATOPSIA	0.829317	0.954394	0.0544556	-0.59351	-0.788136	1	ACO2
MIR127_3P	0.829317	0.954394	0.0544556	-0.59351	-0.788136	1	ACO2
DESCARTES_FETAL_INTESTINE_ENS_GLIA	0.829317	0.954394	0.0544556	-0.593161	-0.787672	1	SOX2-OT
DESCARTES_FETAL_STOMACH_ENS_GLIA	0.829317	0.954394	0.0544556	-0.593161	-0.787672	1	SOX2-OT
GOBP_INHIBITION_OF_CYSTEINE-TYPE_ENDOPEPTIDASE_ACTIVITY_INVOLVED_IN_APOPTOTIC_PROCESS	0.829317	0.954394	0.0544556	-0.592114	-0.786282	1	XIAP
GOBP_POSITIVE_REGULATION_OF_CD8-POSITIVE,_ALPHA-BETA_T_CELL_DIFFERENTIATION	0.829317	0.954394	0.0544556	-0.591766	-0.785819	1	CBFB
GOBP_REGULATION_OF_CD8-POSITIVE,_ALPHA-BETA_T_CELL_DIFFERENTIATION	0.829317	0.954394	0.0544556	-0.591766	-0.785819	1	CBFB
GOCC_CORE-BINDING_FACTOR_COMPLEX	0.829317	0.954394	0.0544556	-0.591766	-0.785819	1	CBFB
REACTOME_RUNX1_REGULATES_ESTROGEN_RECEPTOR_MEDIATED_TRANSCRIPTION	0.829317	0.954394	0.0544556	-0.591766	-0.785819	1	CBFB
REACTOME_RUNX1_REGULATES_EXPRESSION_OF_COMPONENTS_OF_TIGHT_JUNCTIONS	0.829317	0.954394	0.0544556	-0.591766	-0.785819	1	CBFB
REACTOME_RUNX1_REGULATES_TRANSCRIPTION_OF_GENES_INVOLVED_IN_DIFFERENTIATION_OF_KERATINOCYTES	0.829317	0.954394	0.0544556	-0.591766	-0.785819	1	CBFB
REACTOME_RUNX1_REGULATES_TRANSCRIPTION_OF_GENES_INVOLVED_IN_WNT_SIGNALING	0.829317	0.954394	0.0544556	-0.591766	-0.785819	1	CBFB
REACTOME_RUNX3_REGULATES_IMMUNE_RESPONSE_AND_CELL_MIGRATION	0.829317	0.954394	0.0544556	-0.591766	-0.785819	1	CBFB
GOCC_NUCLEAR_SPECK	0.828409	0.954394	0.0278699	0.160823	0.779408	117	PRKN,NFKBIZ,SF3B1,SCAPER,DENND1B,TCF12,PSPC1,DUSP10,HBP1,ACIN1,SRSF4,SRSF1,RBM14,YLPM1,ZNF638,NRIP1,ERBIN,FBXL4,YTHDC1,SRSF6,DDX17,NSL1,SMURF2,PPP4R3B,CPSF6,ZC3H14,DOCK1,BRD1,GPATCH2,RBM15,S100PBP,LHPP,PLAG1,WTAP,KAT6A,SRPK2,KMT2E,LUC7L2,TRIP11,DYRK1A,HIPK1
GSE10273_LOW_IL7_VS_HIGH_IL7_AND_IRF4_IN_IRF4_8_NULL_PRE_BCELL_UP	0.828326	0.954394	0.0934449	-0.177299	-0.763979	29	CTSE,ADAM9,IL1RN,GNL3
GSE3039_CD4_TCELL_VS_NKT_CELL_UP	0.828883	0.954394	0.0311335	0.174984	0.755944	61	NCOA2,MLXIP,CDK19,PDCD4,FAM111A,DENND1B,WDFY2,SSH2,RICTOR,ERMP1,CLK1,HNRNPH3,PCMTD2,SENP7,ARID1A,AMBRA1,FGD4,AFMID,PHKB,ZDHHC7,KRIT1,SMIM14,GABPB2,CREB1,RSRP1,PIAS1,MKRN1,NSMCE4A,SENP6
GSE46606_UNSTIM_VS_CD40L_IL2_IL5_1DAY_STIMULATED_IRF4MID_SORTED_BCELL_UP	0.828996	0.954394	0.0321428	0.182447	0.747054	46	GLIS3,GCNT1,FNIP1,ETS2,FNBP1L,DSE,TANC2,LCORL,NLK,PPA2,USP24
GSE3920_UNTREATED_VS_IFNG_TREATED_ENDOTHELIAL_CELL_DN	0.828499	0.954394	0.0330163	0.191708	0.747041	38	CDK19,GATAD1,CDCA7,CLINT1,ERMP1,MTMR3,SLC25A16,TARBP1,TMEM168,AKAP1,LHPP,UBE4B,MED23
GSE22886_NAIVE_BCELL_VS_BM_PLASMA_CELL_UP	0.828571	0.954394	0.0322878	0.184562	0.742074	42	CDK19,NR3C2,NIPBL,TPCN1,LRBA,FRYL,AKAP11,MRE11,LMNB1,ARHGEF7,NSL1,CPEB3,STRN3,KAT6A,SOS2,PNRC2,SMARCA2,POT1,PARN,CEP43,NFYB,NAA40,NHLRC2,MLLT10
GSE41176_WT_VS_TAK1_KO_ANTI_IGM_STIM_BCELL_6H_UP	0.828784	0.954394	0.0322153	0.185073	0.739126	41	NCKAP5,SS18,PIGN,MARCHF7,LCORL,CFLAR,SLC25A16,POGZ,PLSCR1,ARID4B,AVL9,NSUN3,ESCO1,AFMID,SEC24A,CHM,GSK3B,KIAA0825,ZBTB44,LCOR,ACBD5
GSE21546_ELK1_KO_VS_SAP1A_KO_AND_ELK1_KO_DP_THYMOCYTES_UP	0.828784	0.954394	0.0322153	0.185071	0.73912	41	TBCK,H2AC6,PPM1B,XRN1,STXBP5,HLA-B,RBM33
HOLLEMAN_ASPARAGINASE_RESISTANCE_ALL_DN	0.829327	0.954394	0.0629395	-0.444677	-0.738946	2	PPIA,SUMO2
REACTOME_SUMO_IS_PROTEOLYTICALLY_PROCESSED	0.829327	0.954394	0.0629395	-0.444677	-0.738946	2	SUMO1,SUMO2
GSE27786_CD8_TCELL_VS_NEUTROPHIL_DN	0.828829	0.954394	0.0339724	0.196723	0.738579	33	DEPTOR,SCAPER,TIAM2,HIPK2,RALGAPA1,PRKAB1,RAPGEF2,SGK3,ZMYND11,NNT,CEP128
ATF6_01	0.828829	0.954394	0.0339724	0.196565	0.737986	33	GOLGB1,ZFHX3,ICA1,ETV6,SPATA18,SRSF1,STAG1,PLPP5,EMSY,PER1,SMIM14,SIK2,GPBP1,TLE3,ELF1,KLHL22
GSE40274_FOXP3_VS_FOXP3_AND_EOS_TRANSDUCED_ACTIVATED_CD4_TCELL_DN	0.828897	0.954394	0.0332359	0.193615	0.737146	35	SLC12A2,STAU2,CASZ1,STIL,BMPR1A,POLA1,SRSF6,RFLNA,PLPP1
GOMF_ATP-DEPENDENT_ACTIVITY,_ACTING_ON_DNA	0.828829	0.954394	0.0339724	0.196246	0.736788	33	CHD6,BRIP1,RAD51B,MRE11,TOP2B,MCM9,RAD50,GTF2F2,BPTF,BTAF1,MSH5,RAD54B,DDX11,SMARCA2,ZRANB3,SHPRH,SMARCAD1,RBBP4,EP400
GSE22611_UNSTIM_VS_2H_MDP_STIM_NOD2_TRANSDUCED_HEK293T_CELL_UP	0.828349	0.954394	0.0344919	0.196512	0.7296	32	FGGY,NFIB,ELK4,CBR4,GALNT11,CREBBP,REPS2,SLC17A5,RFX7,PHTF2,GOLPH3,GSK3B,REPS1
GSE21546_WT_VS_SAP1A_KO_DP_THYMOCYTES_UP	0.828326	0.954394	0.0934449	-0.159297	-0.727444	32	GPRC5A,LGALS3BP
HP_DUPLICATION_INVOLVING_BONES_OF_THE_FEET	0.828349	0.954394	0.0344919	0.199399	0.727229	29	FGFR2,BBS9,CASZ1,RERE,TTC21B,IFT80,CEP120,ZSWIM6,UBE4B,OFD1,KIAA0825,JMJD1C,IFT74,KATNIP,TMEM67,IFT140,PDE6D
GSE15330_LYMPHOID_MULTIPOTENT_VS_GRANULOCYTE_MONOCYTE_PROGENITOR_UP	0.828349	0.954394	0.0344919	0.196788	0.722262	30	PCCA,TRAF5,BCKDHB,ERMP1,MAPRE2,JARID2,BDH1,RBBP8,PIP4K2A
GSE40274_CTRL_VS_FOXP3_AND_SATB1_TRANSDUCED_ACTIVATED_CD4_TCELL_UP	0.828758	0.954394	0.0347157	0.203873	0.721704	25	FARP1,NRIP1,CFLAR,HMGN3,WDR74,RASGEF1B,RBBP8,WTAP,BRCC3
REACTOME_RECRUITMENT_OF_NUMA_TO_MITOTIC_CENTROSOMES	0.828877	0.954394	0.0357691	0.211247	0.716256	22	CEP192,NME7,TUBGCP3,PCM1,CLASP1,ALMS1,CEP70,NUMA1
REACTOME_COPI_INDEPENDENT_GOLGI_TO_ER_RETROGRADE_TRAFFIC	0.82906	0.954394	0.0387167	0.277996	0.711862	8	PLA2G4A,RAB3GAP1,RAB6A,DCTN4,CAPZA1,PAFAH1B1
MIR7109_5P	0.82906	0.954394	0.0387167	0.277875	0.71155	8	ACIN1,DDX17,RBM26,FAM120A,BRPF3,BCL7A
HP_ABNORMAL_ORAL_FRENULUM_MORPHOLOGY	0.82906	0.954394	0.0387167	0.277856	0.711503	8	FAM111A,OFD1,IFT140,PDE6D,SPECC1L,NEK1,KIAA0753
GSE13485_DAY1_VS_DAY7_YF17D_VACCINE_PBMC_UP	0.828571	0.954394	0.0831291	-0.214625	-0.69409	11	GDA,S100A16,EEF1G,EIF4B
REACTOME_REGULATION_OF_PTEN_GENE_TRANSCRIPTION	0.828996	0.954394	0.0852885	-0.197326	-0.666309	13	RCOR1,MTA1,GATAD2A
AIYAR_COBRA1_TARGETS_UP	0.828996	0.954394	0.0852885	-0.197017	-0.665266	13	TFF3,GADD45A
GOCC_NUCLEAR_INNER_MEMBRANE	0.829468	0.954524	0.036685	0.24072	0.719523	13	FAM169A,DPY19L4,LMNB1,P2RX4,SUN1,ERN1,NEMP1,LEMD3
GAUTAM_EYE_CORNEA_MELANOCYTES	0.829657	0.954678	0.0315649	0.178981	0.757239	55	ARID5B,ETNK1,CCSER2,PPM1B,UBA6-DT,CLASP2,ALDH7A1,MT-ND1,CTSA,POGZ,YTHDC1,DOCK7,RASGEF1B
GSE13411_NAIVE_VS_IGM_MEMORY_BCELL_DN	0.829649	0.954678	0.0344175	0.196182	0.728377	32	NR5A2,ZMIZ1,ZNF91
GSE37301_MULTIPOTENT_PROGENITOR_VS_RAG2_KO_NK_CELL_UP	0.82976	0.954739	0.0329431	0.191158	0.744897	38	DMBT1,GAS6,STAG2,XPR1,AMACR
HP_ABNORMAL_VITAMIN_B12_LEVEL	0.829921	0.954739	0.0432769	0.367097	0.741818	4	GUCY2C,MTR,LMBRD1,CASP10
YIH_RESPONSE_TO_ARSENITE_C3	0.829921	0.954739	0.0432769	0.367097	0.741818	4	SMAD4,RAP1A,CCNG1,CASP10
GOBP_PHARYNGEAL_SYSTEM_DEVELOPMENT	0.829921	0.954739	0.0432769	0.366842	0.741303	4	BMPR1A,BMPR2
GOBP_FOREBRAIN_REGIONALIZATION	0.829921	0.954739	0.0432769	0.366304	0.740214	4	TTC21B,PGAP1
REACTOME_PYRUVATE_METABOLISM_AND_CITRIC_ACID_TCA_CYCLE	0.829932	0.954739	0.0365315	0.24149	0.73438	14	SUCLA2,PDK4,NNT,OGDH,PDP1,SUCLG2,DLD,D2HGDH,ACO2,SDHA,PDPR,PDHA1
MIR6819_5P	0.829932	0.954739	0.0365315	0.241461	0.734294	14	CHD6,RAD51B,UBE2W,MDM4,TRIQK,POLR3C,EGFR
GOBP_ORGANOPHOSPHATE_ESTER_TRANSPORT	0.82987	0.954739	0.0343431	0.200598	0.716506	26	ABCC5,PRELID2,CERT1,ATP10B,ATP9A,EPG5,PLSCR1,XKR9,SLC35B3
GOBP_MITOTIC_SISTER_CHROMATID_SEGREGATION	0.830116	0.954816	0.0338984	0.19582	0.735189	33	NIPBL,TNKS,NSMCE2,PDS5B,RB1,POGZ,GEN1,NSL1,NUMA1,PDS5A,SLF2,CUL3,KLHL22,ZNF207,CENPC
MODULE_275	0.830137	0.954816	0.0692836	-0.380237	-0.723866	3	ITGA3,CD47,ITGAV
MODULE_412	0.830137	0.954816	0.0692836	-0.380237	-0.723866	3	ITGA3,CD47,ITGAV
REACTOME_PECAM1_INTERACTIONS	0.830137	0.954816	0.0692836	-0.380237	-0.723866	3	LYN,SRC,ITGAV
GOMF_ARRESTIN_FAMILY_PROTEIN_BINDING	0.830137	0.954816	0.0692836	-0.379539	-0.722537	3	ITCH,ARRB1,CREB1
ZNF740_TARGET_GENES	0.830882	0.955103	0.0235085	0.153975	0.827099	269	TEX9,XIST,FOXP1,BAZ2B,NCOA2,MAGI1,PIK3R1,ENSG00000246090,TSC22D1,DMXL1,LNX2,NFIB,TENT2,ZSCAN31,MED13L,GAB1,RCOR3,NFAT5,MBD5,ELF2,DENND1B,GATAD1,CASZ1,KMT2C,CERT1,PDS5B,ZNF644,ADNP,SLC40A1,BRAF,DUSP16,CASTOR2,RAP2C-AS1,RICTOR,RIC1,STXBP4,LCORL,SUPT3H,SCML1,SRSF1,ASTN2,WASL,BBX,NRIP1,DPY19L4,NLK,MFN1,ENSG00000255468,PPM1D,G3BP2,POGZ,HNRNPH3,UBE3D,ZNF280D,UBE2E3,PPP1R12A,ARFIP1,ARID4B,RFLNA,SRGAP2,ARHGEF7,XKR9,IRF2BP2,EPC2,ACYP2,CNOT4,RFX7,ST7L,PTPN4,SUSD6,CDK5RAP3,NUMA1,CRACR2B,NFATC2,DHRSX,KLHL13,ZZZ3,TLK1,STRN3,IFT122,EPC1,AP1G1,RGL1,PTPN18,RBM26,KAT6A,ZMYM2,TSC1,BPTF,ZBED6,FTX,RABGAP1,BRWD3,DCP1B,KAT6B,IPO8,CCDC92,AKAP9,PCNX4,GRTP1,MTBP
DESCARTES_FETAL_HEART_STROMAL_CELLS	0.831349	0.955103	0.0537873	0.583391	0.774878	1	ABCA10
DESCARTES_FETAL_PANCREAS_STROMAL_CELLS	0.831349	0.955103	0.0537873	0.583391	0.774878	1	ABCA10
GOBP_ALDITOL_CATABOLIC_PROCESS	0.831349	0.955103	0.0537873	0.582694	0.773951	1	GK5
GOBP_ALDITOL_PHOSPHATE_METABOLIC_PROCESS	0.831349	0.955103	0.0537873	0.582694	0.773951	1	GK5
GOBP_GLYCEROL-3-PHOSPHATE_BIOSYNTHETIC_PROCESS	0.831349	0.955103	0.0537873	0.582694	0.773951	1	GK5
GOBP_GLYCEROL-3-PHOSPHATE_METABOLIC_PROCESS	0.831349	0.955103	0.0537873	0.582694	0.773951	1	GK5
GOBP_GLYCEROL_CATABOLIC_PROCESS	0.831349	0.955103	0.0537873	0.582694	0.773951	1	GK5
GOMF_GLYCEROL_KINASE_ACTIVITY	0.831349	0.955103	0.0537873	0.582694	0.773951	1	GK5
WEBER_METHYLATED_IN_COLON_CANCER	0.831349	0.955103	0.0537873	0.581647	0.772561	1	DAP
HP_EMG_SLOW_MOTOR_CONDUCTION	0.831058	0.955103	0.046882	0.462662	0.752402	2	DMXL2,SPTLC2
SMID_BREAST_CANCER_RELAPSE_IN_BRAIN_UP	0.831058	0.955103	0.046882	0.461431	0.7504	2	EGFR,IMPA2
WP_CEREBRAL_ORGANIC_ACIDURIAS_INCLUDING_DISEASES	0.831058	0.955103	0.046882	0.460865	0.749479	2	ALDH7A1,D2HGDH
REACTOME_MISMATCH_REPAIR	0.831058	0.955103	0.046882	0.460852	0.749459	2	LIG1,MSH3
GSE12845_IGD_POS_BLOOD_VS_DARKZONE_GC_TONSIL_BCELL_UP	0.831202	0.955103	0.0335297	0.196314	0.742092	34	PIP5K1B,CERS6,ABCA5,PDE8A,ARHGAP24,FOXO3
GSE43863_TH1_VS_TFH_MEMORY_CD4_TCELL_DN	0.831056	0.955103	0.0321428	0.184035	0.739957	42	PDE3B,CEMIP2,TPD52,FAM214A,ANKH,ZNF608,RERE,HBP1,OSBPL9
GOCC_MITOCHONDRIAL_OUTER_MEMBRANE	0.830594	0.955103	0.0330163	0.191096	0.739456	37	PRKN,MLXIP,SLC44A1,FOXO3,CYB5B,SPATA18,MFN1,MTX2,PI4KB,AMBRA1,ASS1
GOMF_5'-NUCLEOTIDASE_ACTIVITY	0.831496	0.955103	0.0431902	0.365144	0.737871	4	NT5DC1,NT5C2,NT5E
GOMF_NUCLEOTIDASE_ACTIVITY	0.831496	0.955103	0.0431902	0.365144	0.737871	4	NT5DC1,NT5C2,NT5E
HP_GENERALIZED_NEONATAL_HYPOTONIA	0.831496	0.955103	0.0431902	0.365089	0.737759	4	ADNP,BPTF,PEX2
GOMF_P53_BINDING	0.831293	0.955103	0.0364549	0.240713	0.732017	14	TRIM24,CREBBP,MDM4,GSK3B,TP53BP1
GOBP_CHOLESTEROL_HOMEOSTASIS	0.831293	0.955103	0.0364549	0.240536	0.731479	14	NR5A2,ABCA5,EPHX2,MYLIP,TTC39B,LRP5
GOBP_STEROL_HOMEOSTASIS	0.831293	0.955103	0.0364549	0.240536	0.731479	14	NR5A2,ABCA5,EPHX2,MYLIP,TTC39B,LRP5
MIR8059	0.831293	0.955103	0.0364549	0.240181	0.730401	14	CCSER1,SLC16A2,PPM1L,GPC4,ANKIB1,GSTO2,TACC2,NSFL1C
GOBP_RNA_METHYLATION	0.831293	0.955103	0.0364549	0.239969	0.729756	14	METTL15,TARBP1,NSUN3,RBM15,WTAP,METTL25B,ZC3H13,TGS1,VIRMA,TRMT2B,THUMPD2
HP_ABNORMALITY_OF_THE_BRAINSTEM_WHITE_MATTER	0.830455	0.955103	0.0431037	0.389067	0.72757	3	LMNB1,TMEM67
MIR875_5P	0.830853	0.955103	0.0362255	0.229898	0.714152	15	STAG2,ZFHX3,GPCPD1,CEP120,MYLIP,EGFR,CASD1,CARF
HP_PROTEIN_LOSING_ENTEROPATHY	0.830816	0.955103	0.041321	0.32503	0.713345	5	PTEN,BMPR1A,ALG8,PIK3C2A
REACTOME_MTOR_SIGNALLING	0.830484	0.955103	0.0386372	0.277299	0.710076	8	PRKAB1,TSC1,AKT2,CAB39L,PPM1A
REACTOME_REGULATION_OF_RUNX1_EXPRESSION_AND_ACTIVITY	0.830484	0.955103	0.0386372	0.277171	0.709748	8	TNRC6B,TNRC6C,TNRC6A,AGO3,CBFB,SRC
GOMF_PROTEIN_SELF-ASSOCIATION	0.831224	0.955103	0.0380056	0.264792	0.707815	9	FOXP1,ABCD3,VPS41
FOXQ1_TARGET_GENES	0.831361	0.955103	0.0730744	-0.269137	-0.696038	6	WASF2,TAF15,NDUFB1,UQCRC2,OGA,PRKCI
GOBP_EYE_PHOTORECEPTOR_CELL_DIFFERENTIATION	0.831361	0.955103	0.0730744	-0.269137	-0.696038	6	VEGFA,TUG1,STAT3,SOX9,AGTPBP1,PRKCI
GOMF_CALCIUM-DEPENDENT_PROTEIN_KINASE_ACTIVITY	0.831361	0.955103	0.0730744	-0.269137	-0.696038	6	PRKCE,PRKCZ,PRKD2,MAPKAPK5,PKN2,PRKCI
GOMF_CALCIUM-DEPENDENT_PROTEIN_SERINE/THREONINE_KINASE_ACTIVITY	0.831361	0.955103	0.0730744	-0.269137	-0.696038	6	PRKCE,PRKCZ,PRKD2,MAPKAPK5,PKN2,PRKCI
GOMF_PROTEIN_KINASE_C_ACTIVITY	0.831361	0.955103	0.0730744	-0.269137	-0.696038	6	SMG1,PRKCE,PRKCZ,PRKD2,PKN2,PRKCI
GOBP_MITOCHONDRIAL_MEMBRANE_ORGANIZATION	0.831418	0.955103	0.086795	-0.175769	-0.684689	20	HSP90AA1,VDAC2,CHCHD10
MORF_PTPN11	0.831325	0.955103	0.0894367	-0.17428	-0.681948	21	VDAC2,ILF3,VDAC1,PTGES3,DDX1,TRIM28,R3HDM1,SRSF9,ANP32A,TOMM70,HNRNPR,UPF3A,CBFB,VAMP7,VPS26A,KIDINS220,NDUFS4,RMND5A,G3BP2,RBM14,SRSF1
GOBP_RAC_PROTEIN_SIGNAL_TRANSDUCTION	0.831461	0.955103	0.0855357	-0.192393	-0.670545	14	DNM2,AUTS2,WASF2,PIK3CB,NCKAP1,ARHGAP17,FARP2,OGT,SSX2IP,GARRE1
GOBP_ENDOPLASMIC_RETICULUM_ORGANIZATION	0.831461	0.955103	0.0855357	-0.192069	-0.669416	14	RAB10
GSE11961_FOLLICULAR_BCELL_VS_PLASMA_CELL_DAY7_UP	0.831551	0.955134	0.0356176	0.21042	0.713452	22	NFKBIZ,ICA1,PSPC1,ANKRD28,MOB3B,NRIP1
GSE14000_TRANSLATED_RNA_VS_MRNA_4H_LPS_DC_UP	0.831695	0.955149	0.0315649	0.180418	0.759757	54	TRAF5,NUMB,ZNF326,NSMCE2,MRPS28,ZNF680,MFN1,PPM1D,GFM2,ELP4,RSBN1L,ARHGEF7,MTM1,ACAP2,INTS8
GSE42021_CD24HI_TREG_VS_CD24HI_TCONV_THYMUS_UP	0.831633	0.955149	0.103576	-0.16015	-0.755357	41	CDC37,CTSE,TCF25,TMEM259
HOEK_B_CELL_2011_2012_TIV_ADULT_7DY_UP	0.831731	0.955149	0.0628004	-0.443979	-0.737786	2	FNDC3B,NBPF11
GOBP_POSITIVE_REGULATION_OF_PROTEIN_LOCALIZATION_TO_CILIUM	0.831731	0.955149	0.0628004	-0.441885	-0.734306	2	CCDC88A,GAS8
ERWIN_COHEN_PBMC_TC_83_AGE_18_45YO_NON_RESPONDERS_PREVIOUSLY_IMMUNIZED_24HR_DEG_CANONICAL_PATHWAY_MEMBERS_UP	0.831731	0.955149	0.0628004	-0.441536	-0.733726	2	TAF15,TNFSF10
TRAVAGLINI_LUNG_CAPILLARY_CELL	0.831731	0.955149	0.0628004	-0.441536	-0.733726	2	BTNL9,TNFSF10
GSE360_L_DONOVANI_VS_B_MALAYI_HIGH_DOSE_MAC_DN	0.831824	0.955225	0.0340464	0.197971	0.716001	28	NR5A2,ZFHX3,MGMT,SH3YL1,CTSA,BTRC,SUSD6,LRRC8B,OGDH,ALDH3A2,SNX27,DAP,TNFSF10,TP53I11,VGLL4,KMT2A,PPFIBP2,ATP6V0A1,UBAP2L
PHB2_TARGET_GENES	0.831967	0.955357	0.0905429	-0.17292	-0.703878	24	NME2,DDX1,AHI1,IQGAP1,SMG1,ATP2B4,SPTAN1,CLEC16A,RABEP2,CPQ,SIN3B,TCP11L2,GARRE1,UHRF1BP1L,DAZAP1,NPL,KLHL22,CLTC,ARFGEF2,CEP95,RHBDD1,CFAP418-AS1,DAAM1
BIOCARTA_DSP_PATHWAY	0.832025	0.95536	0.0430173	0.388592	0.726683	3	MAPK8,MAPK14
GOCC_CYCLIN/CDK_POSITIVE_TRANSCRIPTION_ELONGATION_FACTOR_COMPLEX	0.832025	0.95536	0.0430173	0.388539	0.726583	3	CCNT2,CDK13,CDK12
GSE44649_NAIVE_VS_ACTIVATED_CD8_TCELL_DN	0.83209	0.955381	0.0321428	0.181863	0.760653	53	TP53INP1,MBNL3,GAS6,PER3,STIM2,PTEN,CERT1,SRSF1,MIB1,TTC13,DAPK1,POLA1,IMMP1L,NSL1,PRKCI,CDC14A,SLC19A2,FNTA,B3GALNT2,ARFGEF2,CLIP1,KLHDC10,ENGASE,HDAC2,NFYB,NPAT,SHPRH,TMEM135,FAM120A,MSL2,IMPA2,ARHGAP5,AMZ2,PURA,INSR,TEX2,NDUFB8,MBOAT1,PIGF,SSX2IP,ECHDC1,SCP2
PXR_Q2	0.832099	0.955381	0.0317813	0.179716	0.735376	45	PTCHD4,NR5A2,NR3C2,MEIS2,APP,NLK,MAP2K5,SRSF6,DDX17,ARL4A,ZDHHC21,SLC6A6,ZDHHC7,ATXN1,UBE4B,GSK3B,COPG2,CDK13,JMJD1C,NR2C2,USP3,CABLES1,SSBP3
GOBP_NEGATIVE_REGULATION_OF_VIRAL_PROCESS	0.832196	0.95545	0.0365315	0.238724	0.713557	13	FAM111A,PLSCR1,SRPK2,PROX1,TASOR,MORC2
GSE7509_UNSTIM_VS_FCGRIIB_STIM_DC_DN	0.832215	0.95545	0.0357691	0.216461	0.712962	19	SLC4A4,CBLB,PLA2G4A,RNF115,JAK1,NOTCH1
GSE17974_2H_VS_72H_UNTREATED_IN_VITRO_CD4_TCELL_UP	0.832282	0.955496	0.0327971	0.190986	0.744228	38	DACH1,ENC1,NIPBL,FAM169A,TSPAN3,DOP1A,LRRC8D,SGK3,SLC17A5,LRP6,BACH1,RIN2,ZNF3,ZSWIM6,CCNY,SLC49A4,ARFGEF2,SENP6
BIOCARTA_MITOCHONDRIA_PATHWAY	0.832353	0.955513	0.0727141	-0.298742	-0.703844	5	DFFB,XIAP,BIRC2,CASP7,APAF1
GOMF_PEPTIDASE_ACTIVATOR_ACTIVITY_INVOLVED_IN_APOPTOTIC_PROCESS	0.832353	0.955513	0.0727141	-0.298742	-0.703844	5	RACK1,NOD1,EBAG9,CASP8AP2,APAF1
GNF2_RAD23A	0.83241	0.955547	0.0372254	0.252787	0.717637	11	FOXO3,TFDP2,TSPAN5,XPO7,ERMAP
DMRT1_TARGET_GENES	0.832749	0.955741	0.0290688	0.166462	0.779751	99	PBX1,ENC1,TBC1D5,PRLR,NFKBIZ,FOXP1,METTL15,PYGB,ZNF608,GABPB1-AS1,TSGA10,ATP10B,HBP1,JMY
FORTSCHEGGER_PHF8_TARGETS_UP	0.832723	0.955741	0.0312053	0.174307	0.748752	59	IVNS1ABP,MCF2L,RCOR3,TPCN1,FNBP1L,MGAT5,RBM33,ENAH,HBP1,JMY,DUSP16,TSPAN3,DPY19L4,TFPI,WWP1,PDK4,TOP2B,ZNF721,STEAP3,TBC1D31,MAP7,SLC19A2,MBTD1,GSK3B,GABPB2,LCOR,CCNY,LIN9
GSE12198_CTRL_VS_LOW_IL2_STIM_NK_CELL_UP	0.832714	0.955741	0.0319257	0.181743	0.744172	46	TEX9,DMBT1,PIK3R1,FMO5,PPM1B,XRN1,HMBOX1,SUCO,FAM120B
MIR597_5P	0.832659	0.955741	0.0359969	0.220326	0.727492	20	PRLR,BRIP1,PACS1,EPB41L5,JAK1,G3BP2
SHIN_B_CELL_LYMPHOMA_CLUSTER_3	0.832877	0.955741	0.0691198	-0.378689	-0.720918	3	CCND1
GOBP_PROSTATE_GLAND_MORPHOGENESIS	0.832831	0.955741	0.0410713	0.3112	0.716698	6	FGFR2,NOTCH1,FRS2,SOX9
HP_ABNORMAL_BRAINSTEM_MRI_SIGNAL_INTENSITY	0.832831	0.955741	0.0410713	0.311125	0.716526	6	MT-ND1,NDUFS4,KRIT1
HP_FOCAL_T2_HYPERINTENSE_BRAINSTEM_LESION	0.832831	0.955741	0.0410713	0.311125	0.716526	6	MT-ND1,NDUFS4,KRIT1
HP_BILATERAL_SENSORINEURAL_HEARING_IMPAIRMENT	0.83288	0.955741	0.0363018	0.226844	0.714593	16	SLC12A2,MYO6,MT-ND1,POGZ,RTTN
GOBP_ARTERY_DEVELOPMENT	0.832659	0.955741	0.0359969	0.219756	0.710286	18	ZMIZ1,ARID2,RBPJ,BMPR1A,NOTCH1,BMPR2,PKD2,PROX1,SEC24B
MIR1178_3P	0.832884	0.955741	0.0359209	0.216988	0.695375	17	ELK4,ZZZ3,DLG1,ATXN1,CDK8,MAP3K2,NPTN,PPP3CB,LEMD3,DNAH6,ATAD2B
GOBP_POSITIVE_REGULATION_OF_GROWTH	0.832924	0.955755	0.0314929	0.18076	0.745711	47	H1-5,FGFR2,PRKN,MAP3K13,NIPBL,RBPJ,ADNP,BMPR1A
GOMF_INTERLEUKIN-20_BINDING	0.833333	0.955874	0.0542316	-0.590719	-0.784429	1	IL20RA
GOBP_NEURAL_FOLD_BENDING	0.833333	0.955874	0.0542316	-0.59037	-0.783966	1	LUZP1
ZNF354C_TARGET_GENES	0.833333	0.955874	0.0542316	-0.59037	-0.783966	1	LUZP1
GOBP_POSITIVE_REGULATION_OF_HYDROLASE_ACTIVITY	0.833333	0.955874	0.0277996	0.161186	0.77289	109	BCAS3,TBC1D5,FGFR2,RALGAPA2,TBCK,DENND1B,TIAM2,RALGAPA1,ARHGAP24,APP,MAPK8,SNX13,CHN2,RAPGEF2,RIC1,ALS2,CFLAR,DAPK1,MAPRE2,PPP1R12A,SRGAP2,DOCK7,RAP1GAP2,ARHGEF7,RALGAPB,TBC1D15,CASC2,CRADD,RAB3GAP1,PICALM
GOBP_RECRUITMENT_OF_3'-END_PROCESSING_FACTORS_TO_RNA_POLYMERASE_II_HOLOENZYME_COMPLEX	0.833333	0.955874	0.053677	0.579902	0.770243	1	CDC73
HP_PARATHYROID_CARCINOMA	0.833333	0.955874	0.053677	0.579902	0.770243	1	CDC73
HP_PRIMARY_HYPERPARATHYROIDISM	0.833333	0.955874	0.053677	0.579902	0.770243	1	CDC73
GSE32164_RESTING_DIFFERENTIATED_VS_ALTERNATIVELY_ACT_M2_MACROPHAGE_DN	0.833126	0.955874	0.0321428	0.184653	0.74686	43	ZBTB20,SPATA13,ITM2B,SLC44A1,DENND4C,HLA-B,RNGTT,G3BP2,SRGAP2,CSTF3,RIN2,AP1G1,JKAMP,CDC42SE2,SLC25A36,FNTA,HSD17B11,MKRN1,VOPP1,FBXW4,CUL3,CASP7
REACTOME_CIRCADIAN_CLOCK	0.833333	0.955874	0.0350151	0.21091	0.724699	23	NCOA2,NCOA1,CREBBP,NRIP1,NCOR1,BTRC,PER1,NCOA6,CRTC1,CREB1
WP_LEUKOCYTEINTRINSIC_HIPPO_PATHWAY_FUNCTIONS	0.833333	0.955874	0.0384787	0.275406	0.705228	8	STK3,FOXO3
HP_ABNORMAL_NERVE_CONDUCTION_VELOCITY	0.833333	0.955874	0.0899861	-0.168453	-0.682698	23	NDRG1,MYH14,DNM2,CHCHD10,VCP
KINSEY_TARGETS_OF_EWSR1_FLII_FUSION_UP	0.83351	0.955951	0.0238623	0.156154	0.830426	248	WWOX,DLEU2,ETNK1,CMPK1,BRIP1,CDKAL1,ETS2,SPATA13,TMPO,ROR1,APBB2,STAU2,UMAD1,SUCLA2,TPD52,FAM111A,SS18,DDB2,CDCA7,NDFIP2,ANKH,PAWR,TYMS,PDS5B,NSD3,CYB5B,CA13,TUBGCP3,DCDC2,ATF7,HNRNPH1,ALG13,ESRP1,FNIP2,SRSF1,STAG1,RNF115,CPD,RBM14,MIB1,ZNF680,PPA2,ZNF138,WWP1,SMAD4,GFM2,TACC1,ZNF107,POLA1,UBE3D,PLSCR1,PTBP3,SGK3,IMMP1L,GEN1,LMNB1,SRGAP2,CSTF3,ORMDL1,NECTIN3,CDC7,RAB3IP,NUP88,GFPT1,GALK2,PHF20L1,RTTN
REACTOME_DEFECTIVE_C1GALT1C1_CAUSES_TNPS	0.833595	0.955951	0.0429311	0.388218	0.725983	3	MUC13,MUC20
REACTOME_DEFECTIVE_GALNT3_CAUSES_HFTC	0.833595	0.955951	0.0429311	0.388218	0.725983	3	MUC13,MUC20
GOBP_UBIQUITIN-DEPENDENT_SMAD_PROTEIN_CATABOLIC_PROCESS	0.833595	0.955951	0.0429311	0.387882	0.725355	3	SMURF2,RNF111,SMURF1
GOBP_NUCLEOSIDE_BISPHOSPHATE_BIOSYNTHETIC_PROCESS	0.833559	0.955951	0.036073	0.228391	0.709473	15	SLC25A16,PDK4,SLC35B3,ACSS1,ACSS2,ACSF3,PAPSS2,DCAKD,PANK3,DLD
GOBP_PURINE_NUCLEOSIDE_BISPHOSPHATE_BIOSYNTHETIC_PROCESS	0.833559	0.955951	0.036073	0.228391	0.709473	15	SLC25A16,PDK4,SLC35B3,ACSS1,ACSS2,ACSF3,PAPSS2,DCAKD,PANK3,DLD
GOBP_RIBONUCLEOSIDE_BISPHOSPHATE_BIOSYNTHETIC_PROCESS	0.833559	0.955951	0.036073	0.228391	0.709473	15	SLC25A16,PDK4,SLC35B3,ACSS1,ACSS2,ACSF3,PAPSS2,DCAKD,PANK3,DLD
HNF4_DR1_Q3	0.833747	0.956038	0.0319257	0.18164	0.753134	51	PTCHD4,ZFHX3,SS18,MAP3K20,IP6K2,ZNF644,ARHGEF12,TCAIM,USP12,SRSF6,ARHGEF7,PNPLA2,GTF2I,PICALM,SETD2,LHPP,SEC16B,EIF4EBP2
GOBP_PROTEIN_RETENTION_IN_GOLGI_APPARATUS	0.833787	0.956038	0.0687943	-0.338107	-0.728329	4	VPS13A,VPS13D,VPS13C,GOLPH3
GOCC_STEREOCILIUM	0.833787	0.956038	0.0687943	-0.337758	-0.727576	4	PLS1,PAFAH1B1,MYO1C,CDC14A
BROWNE_HCMV_INFECTION_2HR_UP	0.833787	0.956038	0.0687943	-0.337059	-0.726071	4	ECPAS,ADH1C,ERP44,GCH1
GOCC_COPII_VESICLE_COAT	0.833837	0.956038	0.0411544	0.324249	0.711629	5	SEC24A,SEC24B,PDCD6,SEC31A,SAR1B
GOMF_TELOMERASE_RNA_BINDING	0.833837	0.956038	0.0411544	0.32396	0.710995	5	XRN1,PARN,DCP2,TEP1,SMG6
ASTON_MAJOR_DEPRESSIVE_DISORDER_DN	0.833967	0.956155	0.0329431	0.192209	0.731794	35	FGFR2,ZKSCAN1,PIK3R1,SS18,PDE8A,MAPK8
GOMF_ATP-DEPENDENT_CHROMATIN_REMODELER_ACTIVITY	0.834014	0.956177	0.0363018	0.238939	0.726624	14	CHD6,BTAF1,RAD54B,SMARCA2,ZRANB3,SHPRH,SMARCAD1,EP400
HP_HIPPOCAMPAL_ATROPHY	0.834135	0.95622	0.0626618	-0.440838	-0.732565	2	NEK1,CAMTA1
HP_HYPOPLASTIC_HIPPOCAMPUS	0.834135	0.95622	0.0626618	-0.440838	-0.732565	2	VPS13A,CAMTA1
HP_NONPROGRESSIVE_CEREBELLAR_ATAXIA	0.834135	0.95622	0.0626618	-0.440838	-0.732565	2	NADK2,CAMTA1
GOBP_REGULATION_OF_CENTROSOME_DUPLICATION	0.834254	0.956262	0.0369933	0.247593	0.719353	12	STIL,RBM14,GEN1,ALMS1,CEP120
REACTOME_EXTRA_NUCLEAR_ESTROGEN_SIGNALING	0.834239	0.956262	0.0362255	0.226341	0.713009	16	PIK3R1,FOXO3,PIK3R3,STRN,ZDHHC21,ZDHHC7,CREB1,EGFR,UHMK1,AKT2
GSE360_L_DONOVANI_VS_T_GONDII_DC_UP	0.834225	0.956262	0.0354665	0.209515	0.710382	22	NR6A1,NR3C2,RASAL2,ANKRD28,STX3,FANCC
SOX15_TARGET_GENES	0.834471	0.956478	0.0466948	0.460035	0.74813	2	NOTCH1,MTF2
GSE2770_IL12_ACT_VS_ACT_CD4_TCELL_6H_DN	0.834577	0.956536	0.031998	0.180978	0.756952	53	ARID5B,MBNL3,PTBP2,SLC35E2B,FAM111A,SERINC5,ETV6,TCF12,HNRNPH1,STAG1,MRTFB,RHOU,ARID4B,SMURF2,CEP120,MFSD6,BPTF,SRPK2,KMT2E,ASB3,GCH1,LUC7L2,DYRK1A,KIDINS220
GSE17721_CTRL_VS_LPS_1H_BMDC_UP	0.834568	0.956536	0.031637	0.179213	0.733316	45	BCAS3,PLEKHS1,OXR1,LIMK2,SMAD5,MYLIP,ZC3H14,P2RX4,MAN1A2,CREBZF,RABGAP1,TESK2,SLF2,HADH,SIMC1,IRAK4,HNRNPLL,CGGBP1,ATAD2B,RBBP4,H3C4,NUDCD3,CNOT6,ZMIZ2,ARMC10,CSNK1D,CYBC1,ZC3H7A,MORF4L1,GIGYF1,PPP4R3A,OSBPL11,HIP1R,SCMH1,OSBPL2,PIP5K1C
GSE14026_TH1_VS_TH17_UP	0.834646	0.956583	0.0880945	-0.166255	-0.668423	22	FASN,HMGXB3,NOC2L,MIA2,SZRD1,DGCR2,SLC37A1,ANXA13,PPP4R3A,SMURF1,SLC35C2,BCL7A,DNASE1,USP10
AP2ALPHA_01	0.834805	0.956733	0.0326513	0.190739	0.743264	38	FBXO34,NFIB,SOS1,GRHL2,KITLG,NFAT5,SP3,JARID2,ARID1A,TTBK2,ASS1,MAP1LC3A,CDC14A,LUC7L2,ZNRF2,LCOR,KDM3B
GOBP_REGULATION_OF_PROTEIN_LOCALIZATION	0.834962	0.956882	0.0250604	0.157396	0.803734	172	SLC12A2,BCAS3,SYBU,ANK3,PRKN,UNC13B,PIK3R1,GAS6,CFTR,WDPCP,ICA1,EPHB2,C2CD5,NDFIP2,LIMK2,NUMB,STXBP5,MAPK8,GOLPH3L,RB1,WAPL,STXBP4,EPB41L5,WLS,STX3,RFX3,ASTN2,WASL,PCM1,HMGN3,RHOU,WWP2,SPIDR,GPC4,DISP1,ARFIP1,EXPH5,TTBK2,ARHGAP44,CDK5RAP3,PRKCI,GCC2,NUMA1,CEP120,PICALM,SETD2,LRP5,ZDHHC7,TM7SF3,ARHGEF5,CD2AP,ZFAND1,DLG1,STX8,SEC16B,TRIM38,ZBED6,GOLPH3
GSE21360_NAIVE_VS_TERTIARY_MEMORY_CD8_TCELL_DN	0.835038	0.956921	0.0333093	0.195009	0.737159	34	SLC4A4,SLC35E2B,NCK2,ECHDC2,NME7,ANKRD28
KRAS.KIDNEY_UP.V1_DN	0.835052	0.956921	0.0806388	-0.235378	-0.713212	9	DSG3
GOBP_PROTOPORPHYRINOGEN_IX_BIOSYNTHETIC_PROCESS	0.835341	0.956941	0.0541201	-0.590021	-0.783502	1	IREB2
GOMF_IRON-RESPONSIVE_ELEMENT_BINDING	0.835341	0.956941	0.0541201	-0.590021	-0.783502	1	IREB2
MIR652_3P	0.835317	0.956941	0.0535669	0.578856	0.768853	1	TNRC6A
GSE14308_TH1_VS_NAIVE_CD4_TCELL_UP	0.835106	0.956941	0.10592	-0.155998	-0.767118	47	ACTG1,MYO1E,BHLHE40,CST3,ATP5MK,GALE,PSMA1,NDUFS5
GOBP_MITOTIC_NUCLEAR_DIVISION	0.835165	0.956941	0.0310618	0.173718	0.743796	58	PHIP,STAG2,CEP192,NIPBL,TNKS,CLASP2,NSMCE2,PDS5B,RB1,STAG1,POGZ,CLASP1,GEN1,NSL1,NUMA1,LRP5,PDS5A,CDC14A,MTBP,SLF2,CDK13,CUL3,KLHL22,TOGARAM1,ZNF207,CENPC,NSFL1C,UBXN2B,SPICE1,SMC1A,SPAST
WANG_TUMOR_INVASIVENESS_DN	0.835192	0.956941	0.0317813	0.179045	0.742807	50	IVNS1ABP,UBE2H,ITM2B,NFIB,DPH6,NSD3,RBPJ,MRTFB,AEBP2,CLK1,SPIN1,PPP1R12A,TTBK2,MIA3,PHTF2,DLG1,STX8
GOBP_REGULATION_OF_MUSCLE_CELL_DIFFERENTIATION	0.835294	0.956941	0.0343431	0.201206	0.712265	25	FGFR2,PDCD4,BMPR1A,SMAD4,NOTCH1,SOX6,BMPR2,NFATC2,ZBED6,PROX1,PIAS1,FRS2
REACTOME_REGULATION_OF_PYRUVATE_DEHYDROGENASE_PDH_COMPLEX	0.835347	0.956941	0.0410713	0.322851	0.708562	5	PDK4,PDP1,DLD,PDPR,PDHA1
GOBP_PROTEIN_ALPHA-1,2-DEMANNOSYLATION	0.835347	0.956941	0.0410713	0.322565	0.707933	5	RNF103,MAN1A2,EDEM3,UGGT1,MARCHF6
GOBP_PROTEIN_DEMANNOSYLATION	0.835347	0.956941	0.0410713	0.322565	0.707933	5	RNF103,MAN1A2,EDEM3,UGGT1,MARCHF6
REACTOME_MITOTIC_G2_G2_M_PHASES	0.835411	0.956983	0.0320704	0.189292	0.74415	39	CEP192,NME7,TUBGCP3,MNAT1,PPP1R12B,PCM1,PPP1R12A,CLASP1,ALMS1,BTRC,CEP70
GOBP_REGULATION_OF_MOLECULAR_FUNCTION	0.83552	0.957075	0.0208547	0.151668	0.855464	522	BCAS3,MTRNR2L12,CHRM3,STK3,TBC1D5,ARHGEF28,FGFR2,ARID5B,SRGAP3,ANK3,PRKN,RALGAPA2,PRLR,TRAF5,MCF2L,MAP2K6,TBCK,PIK3R1,FNIP1,STARD13,DEPTOR,SPATA13,GAS6,ROR1,CAMK2D,LGR5,DENND4C,ATP6V1H,ZFPM1,KLHL24,SOS1,CFTR,CARD18,GRHL2,PDCD4,NCK2,KITLG,FARP1,MAP3K13,SERINC5,SH3BP4,CBLB,STIM2,RASAL2,HERC1,MGMT,PTEN,EPHB2,DENND1B,CIT,NDFIP2,ARHGEF38,ARHGEF11,ARHGEF10L,TIAM2,STXBP5,TNKS,HIPK2,MGAT5,RALGAPA1,HMBOX1,DUSP10,PELI1,CACNA1D,ARHGAP24,OPHN1,APP,MAPK8,ARFGEF1,SLC39A14,SNX13,CYB5B,CHN2,ADNP,JMY,PRKAB1,RB1,WNK1,ARHGAP12,RAPGEF2,TNFRSF11A,MNAT1,RALGPS1,MRE11,WAPL,SPPL3,FRY,PIK3R3,BMPR1A,RICTOR,ROCK1,RIC1,STK38,EGLN1,FNIP2,EPB41L5,ARHGEF12,PPP1R12B,WASL,CTSA,TFPI,ALS2,CFLAR,ERBIN,MAP2K5,AGFG1,G3BP2,RHOU,DAPK1,SMAD4,DNMBP,WWP2,ELP4,MAPRE2,PLSCR1,RAPGEF5,PPP1R12A,SGK3,NOTCH1,RAB4A,SRGAP2,DOCK7,RAP1GAP2,PLA2R1,ZNF462,ARHGEF7,RALGAPB,RASGEF1B,TTBK2,CCNT2,AMBRA1,ARHGAP44,FGD4,ARFGEF3,BTRC,MAP3K4,TBC1D19,ACAP2,RAB3IP,LRP6,CDK5RAP3,PRKCI,ERN2,TBC1D15,CASC2,BMPR2,NEK7,CRADD,RAB3GAP1,PICALM
MIR323B_3P	0.83558	0.957112	0.0357691	0.216095	0.692512	17	AGFG1,MBNL1,EPC2,RNF103,FAM168A,ZC4H2,DOP1B,FBXO11,WDR33,SPAST,SCOC,RAP1B,ORC5,HNRNPR,GIGYF2
GSE26488_WT_VS_HDAC7_DELTAP_TG_OT2_THYMOCYTE_WITH_PEPTIDE_INJECTION_UP	0.835705	0.957202	0.0338245	0.196899	0.712124	28	GOLM1,MAP2K6,SLC5A1,DUSP16,PLA2R1,ORMDL1,EMC2,CLTC,VOPP1,AP3B1,ENTPD4,POLG2,SRP9,FAM118B,MAP3K1,PTGR1,CCNG1
GOBP_SOMATIC_STEM_CELL_POPULATION_MAINTENANCE	0.835714	0.957202	0.0826646	-0.212931	-0.688612	11	ZFP36L2
GSE31082_DN_VS_CD8_SP_THYMOCYTE_UP	0.835802	0.957272	0.0315649	0.178534	0.730538	45	TRIM24,KANSL1L,TMPO,PTBP2,OXR1,ANKRD28,MRPS28,IPMK,POLA1,CEP70,APPBP2,CPSF6
DESCARTES_FETAL_STOMACH_ERYTHROBLASTS	0.835905	0.957357	0.0376143	0.26114	0.718968	10	H1-2,XPO7,ERMAP,NPL,USP32
GSE3982_DC_VS_NEUTROPHIL_LPS_STIM_DN	0.835979	0.957378	0.0348652	0.210392	0.722919	23	UBE2H,KLHL24,PAWR,TRA2A,JARID2,CHIC2,FBXO31,TESK2,PACSIN2,CEP43,COPA,EIF4H,CSNK1D,KCTD20,USP10,PRKD2
ZBTB1_TARGET_GENES	0.835979	0.957378	0.0348652	0.209544	0.720007	23	ARID2,PHF3,NFIA,PRKAB1,TM9SF2,ORMDL1,APOLD1,KAT6B,FNTA,TASOR,LIG4,RBBP4,VGLL4,DTWD1,TMEM248,SNAPC3,TOM1L1,SLC39A11,PMS1,TULP3
GSE40273_GATA1_KO_VS_WT_TREG_UP	0.836025	0.957399	0.0318535	0.182551	0.733991	42	PRLR,DIAPH3,CERS6,UBE2H,CLCN5
GOCC_MICROTUBULE_ASSOCIATED_COMPLEX	0.836066	0.957414	0.0902635	-0.169196	-0.688718	24	LRP8,KIFC2,KIF13B,CLIP2,MAP4
HP_FEMALE_PSEUDOHERMAPHRODITISM	0.836177	0.95751	0.0466015	0.459337	0.746994	2	FREM2,SPECC1L
EHLERS_ANEUPLOIDY_UP	0.836289	0.957606	0.0363018	0.236949	0.70825	13	PTEN,TUBGCP3,FNDC3A,MBNL1,PHTF2,ALDH3A2,SCAF11,ERMAP
GOBP_CELLULAR_RESPONSE_TO_THYROID_HORMONE_STIMULUS	0.836538	0.957734	0.0625237	-0.439791	-0.730825	2	CTSS,BRD8
GSE17721_CTRL_VS_POLYIC_6H_BMDC_UP	0.836502	0.957734	0.0327971	0.190495	0.725266	35	IVNS1ABP,REV3L,FAM111A,PDE8A,SCAF8,RAB40C,EMC2,ALDH3A2,RAP1A,ATP6V1C1,APLF,TESK2,VOPP1,SLF2,USP3,TMEM50B,SPATS2,NUCKS1,XPC,PEX2,FAM91A1,NUP85,CAPZA1,ECHDC1,AKR1C3,ZDHHC6,SUPT20H,ARRB1
HNF3_Q6	0.836502	0.957734	0.0327971	0.190288	0.724478	35	BRIP1,NFIA,SLC44A1,PDCD4,MAP3K13,ATXN7L1,TFDP2,POGZ,TOB1,BDH1,ABI1,PLAG1
HP_LIMB_ATAXIA	0.836735	0.957734	0.0361492	0.238214	0.724418	14	WWOX,VPS41,ANO10,ATXN1
GOBP_IRON_ION_TRANSPORT	0.836735	0.957734	0.0361492	0.237853	0.723319	14	ABCC5,SLC39A14,SLC40A1
HP_IRIS_HYPOPIGMENTATION	0.836735	0.957734	0.0361492	0.237619	0.722608	14	AMACR,CASZ1,RERE,EPG5
GOBP_CEREBRAL_CORTEX_RADIALLY_ORIENTED_CELL_MIGRATION	0.836667	0.957734	0.078921	-0.249385	-0.719416	8	LRP8
GOBP_CEREBRAL_CORTEX_RADIAL_GLIA-GUIDED_MIGRATION	0.836667	0.957734	0.078921	-0.249385	-0.719416	8	LRP8
GOBP_TELENCEPHALON_GLIAL_CELL_MIGRATION	0.836667	0.957734	0.078921	-0.249385	-0.719416	8	LRP8
HP_IMPAIRED_VIBRATORY_SENSATION	0.836653	0.957734	0.0350151	0.212785	0.713787	21	MT-ATP6,LMNB1,SPG11,ATXN1,GCH1,DCAF8,POLG,MORC2,SPAST,KLHL9,ERBB3,C19orf12,SAR1B,WASHC5
GSE15659_NAIVE_CD4_TCELL_VS_ACTIVATED_TREG_DN	0.836653	0.957734	0.0350151	0.212468	0.712722	21	SEMA6A,ROCK1,PTPN18,ZBED6,UBE4B,RANBP9,ZNF277
GOBP_ACTIVATION_OF_CYSTEINE-TYPE_ENDOPEPTIDASE_ACTIVITY_INVOLVED_IN_APOPTOTIC_PROCESS	0.836431	0.957734	0.0847985	-0.194814	-0.657827	13	RACK1,VCP,JAK2,SMAD3,NOD1,HIP1R,CASP10,PDCD6,CASP8AP2,DAP,APAF1,CRADD,CFLAR
GSE3982_MAST_CELL_VS_TH1_DN	0.83691	0.957871	0.0928481	-0.17077	-0.735844	29	FASN,GOLGA8A,PDCD11
REACTOME_TRANS_GOLGI_NETWORK_VESICLE_BUDDING	0.83691	0.957871	0.0928481	-0.155103	-0.708295	32	SNX9,FTL,SH3D19,DNM2,HGS
REACTOME_NUCLEOTIDE_BINDING_DOMAIN_LEUCINE_RICH_REPEAT_CONTAINING_RECEPTOR_NLR_SIGNALING_PATHWAYS	0.837017	0.957929	0.036839	0.247247	0.718346	12	MAP2K6,APP,TAB2,TAB3,MAPK14,IKBKB,BIRC2
GOBP_NEUTROPHIL_MIGRATION	0.837017	0.957929	0.036839	0.247052	0.717781	12	DAPK2,IRAK4,SYK,PIKFYVE,DPP4,DNM1L,SRP54,GBF1,PIP5K1C,CXADR
WP_HYPOTHESIZED_PATHWAYS_IN_PATHOGENESIS_OF_CARDIOVASCULAR_DISEASE	0.837176	0.958048	0.0387962	0.295022	0.719489	7	MAPK8,SMAD4,SMAD2,NR2C2,MAPK14
MODULE_285	0.837176	0.958048	0.0387962	0.294842	0.71905	7	ZNF75D,TSC1,AGTPBP1,BRF1,SHMT1,AP1G2
GSE17721_PAM3CSK4_VS_CPG_16H_BMDC_DN	0.837302	0.95816	0.0347904	0.208651	0.716936	23	KANSL1L,HLA-B,CA13,JMY
GSE17721_POLYIC_VS_PAM3CSK4_2H_BMDC_UP	0.837469	0.958256	0.0317091	0.181628	0.740341	44	ETNK1,SESN1,XPR1,ELF2,CEP350,CLASP2,ANKRD28,ARHGEF7,NEK7,TMEM51,KMT2E,BRCC3,MED23,RSRP1,MTMR10,NR2C2,CASP8AP2,ENTPD4,SNX2,GLCCI1,ZYG11B,CEP68,VGLL4,KMT2A,AKAP10,SCAF4,POLK,HMGXB4,RREB1,ACOX1,ARMC10,HAUS3,ORC5
MIR5001_5P	0.837451	0.958256	0.0339724	0.193958	0.711874	30	GAB1,PACS1,PPM1H,GPBP1L1,NCOR1,RAP1GAP2,CPEB3,BPTF,PTPRF,TTLL6,MBTD1,CRTC1,SEPSECS
GSE3982_MAC_VS_TH2_DN	0.837451	0.958256	0.0339724	0.193905	0.711681	30	PIP5K1B,SYNE2,SUCO,RBM14,ZNF10,CLASP1,TOX,DAAM1,ZDHHC13,DLG1,REPS1,DIDO1
GOBP_PEPTIDYL-LYSINE_ACETYLATION	0.837531	0.958296	0.0324331	0.187053	0.739912	40	NCOA1,CREBBP,SUPT3H,SMAD4,EPC2,PHF14,PHF20L1,ESCO1,ZZZ3,BRD1,PER1,EPC1,KAT6A,KAT6B,USP22,ATF2,BRD8,HDAC2,NAA40,EP400,MSL2
chr18q12	0.837607	0.95835	0.0382417	0.274937	0.704028	8	KIAA1328,TRAPPC8,MAPRE2
MIR764	0.837653	0.958372	0.0362255	0.236275	0.706236	13	SOS1,PPM1B,TMBIM4,EIF4EBP2,RAF1,WAC,GANC
MIR1284	0.837772	0.958437	0.0304894	0.171951	0.74842	64	REV3L,SF3B1,RAD51B,TPD52,PDLIM1,PDS5B,CREBBP,DOP1A,SCAF8,ARHGEF12,STXBP6,NLK,ERBIN,USP24,BROX,PHLPP1,MCM9,ATXN1,TNS3,KMT2E,MAST4,SLC19A2,MED14,TMEM260,HACE1,RB1CC1,PIAS1,LIN9,TAB2
GOBP_CELLULAR_RESPONSE_TO_INTERLEUKIN-2	0.837884	0.958437	0.0465084	0.458639	0.745859	2	JAK1,PTPN2
GOBP_INTERLEUKIN-2-MEDIATED_SIGNALING_PATHWAY	0.837884	0.958437	0.0465084	0.458639	0.745859	2	JAK1,PTPN2
GOBP_POSITIVE_THYMIC_T_CELL_SELECTION	0.837884	0.958437	0.0465084	0.458639	0.745859	2	TOX,PTPN2
GOBP_REGULATION_OF_POSITIVE_THYMIC_T_CELL_SELECTION	0.837884	0.958437	0.0465084	0.458639	0.745859	2	TOX,PTPN2
GOBP_RESPONSE_TO_INTERLEUKIN-2	0.837884	0.958437	0.0465084	0.458639	0.745859	2	JAK1,PTPN2
GSE17721_CTRL_VS_GARDIQUIMOD_1H_BMDC_UP	0.837905	0.958437	0.0319257	0.188688	0.741776	39	RASAL2,EPHB2,LIMK2,ECHDC2,ADNP,ARGLU1,SPIN1,MYLIP,RAB40C,P2RX4,PCNX1,CHM,DYRK1A,LENG8,TNRC6A,CLIP1,HNRNPLL
ZNF589_TARGET_GENES	0.838235	0.958555	0.0270265	0.157443	0.767914	121	ANK3,FGGY,NCOA2,H1-2,MLXIP,H4C5,TSC22D1,ATF7IP2,BRWD1,WDPCP,ZSCAN31,FAM111A,HERC1,CASZ1,HMBOX1,RERE,ACIN1,ARHGEF12,WSB1,PHF21A,UBE3D,ZNF280D,UBE2E3,PTBP3,PCMTD2,SRGAP2,CSTF3,EXPH5,XKR9,IRF2BP2,SPG11,TRPC4AP,NUMA1,DHRSX,USP9X,LRRC8B,SLX4IP,EPC1,WTAP
PGM3_TARGET_GENES	0.838384	0.958555	0.102449	-0.14726	-0.760451	53	AHNAK,FASN,ACTN4,DDIT4
GSE17721_PAM3CSK4_VS_CPG_1H_BMDC_UP	0.838298	0.958555	0.0922597	-0.164053	-0.736648	31	ACTG1,TFF2,ACSL5,FAM50A,METAP2,SIVA1,NFATC2IP,C1orf159
GOBP_CELL_MOTILITY_INVOLVED_IN_CEREBRAL_CORTEX_RADIAL_GLIA_GUIDED_MIGRATION	0.838305	0.958555	0.0426734	0.387221	0.724118	3	SRGAP2,SUN1,DAB2IP
GOBP_NEGATIVE_REGULATION_OF_LIPID_KINASE_ACTIVITY	0.838305	0.958555	0.0426734	0.387221	0.724118	3	PIP4K2A,PIK3IP1,DAB2IP
GOMF_MITOGEN-ACTIVATED_PROTEIN_KINASE_KINASE_BINDING	0.838305	0.958555	0.0426734	0.387221	0.724118	3	DLG1,RAF1,DAB2IP
WP_NEURODEGENERATION_WITH_BRAIN_IRON_ACCUMULATION_NBIA_SUBTYPES_PATHWAY	0.838095	0.958555	0.036073	0.236686	0.719772	14	DEPTOR,ATG10
HP_ACUTE_KIDNEY_INJURY	0.838356	0.958555	0.0687943	-0.377211	-0.718104	3	CCND1
SNAPC4_TARGET_GENES	0.838398	0.958555	0.036762	0.246269	0.715506	12	WDR74,GSTA4,KIF16B,CLASP1,CRLS1,TACC2,PARN
REACTOME_DECTIN_2_FAMILY	0.838369	0.958555	0.0409056	0.321679	0.705989	5	MUC13,MUC20
GSE6259_DEC205_POS_DC_VS_BCELL_UP	0.838256	0.958555	0.0376143	0.263368	0.704007	9	ALG13,PPM1L,ACSS1,TSPAN15,SLC49A4,NRBP2,SSBP3
GOBP_REGULATION_OF_MRNA_3'-END_PROCESSING	0.838256	0.958555	0.0376143	0.263299	0.703823	9	YTHDC1,CPEB3,CPSF6,ZC3H14,CDC73,PAPOLA,VIRMA
HP_ORTHOSTATIC_HYPOTENSION_DUE_TO_AUTONOMIC_DYSFUNCTION	0.838235	0.958555	0.0723571	-0.297154	-0.700102	5	EIF4G1,VPS35,GIGYF2,DNAJC13
GSE17721_CTRL_VS_CPG_0.5H_BMDC_DN	0.838275	0.958555	0.0356176	0.215182	0.689587	17	PIP5K1B,ZFHX3
GSE22611_UNSTIM_VS_2H_MDP_STIM_MUTANT_NOD2_TRANSDUCED_HEK293T_CELL_DN	0.838592	0.958741	0.0305608	0.173425	0.749209	61	PCCA,PAN3,NHLRC3,STIM2,TCF12,FRYL,ALPK1,APP,ACIN1,STAG1,TTC13,MAPRE2,MBNL1,APPBP2,NCOA6,TSPAN5,TSC1,UBE4B,HIPK1,SNX27,CABIN1,ACBD5,COPG2,CDC73,HADH,ENOX2,VPS26A,INTS3,TAF2
GOBP_T_CELL_SELECTION	0.838617	0.958741	0.0387167	0.29467	0.718631	7	ZFPM1,TOX,SYK,STAT3,PTPN2,ATG5
ARNT2_TARGET_GENES	0.838674	0.958775	0.025763	0.159935	0.803899	154	BCAS3,ENC1,BRIP1,MYO10,ARID2,TPD52,SS18,CEP350,FBXL17,HMBOX1,SH3BGRL2,DUSP10,ATF7IP,CERT1,IP6K2,NSD3,EXOC6B,TRAPPC8,ATP10B,AK3,ATF7,DSE,ACIN1,PPP1R12B,BDNF-AS,DPY19L4,PCM1,TTC13,G3BP2,WDR74,SP3,RSBN1L,CKMT2-AS1,ZNF107,ARFIP1,MIPEP,PLPP5,CDC7,HNMT,LRP6,KLHL20,APPBP2,ZNF33A,ANKHD1,ZNF3,SCAI,CEP44,RGL1,LINC00886,MAST4,IQCB1,MED23,TRIP11,RHBDD1,DCP1B,PCNX4,MSH5,MFSD11,SLC49A4,CFAP69,RSRP1,COMMD10,WDR41,ASH2L,DESI2,PNRC2,CDC73
YAO_TEMPORAL_RESPONSE_TO_PROGESTERONE_CLUSTER_2	0.83871	0.958784	0.0374584	0.260296	0.716645	10	CLK1,PLA2R1,AKAP9,PAXBP1,UBAP2L,SRSF7,FUBP1,RBM39,OGT
GALE_APL_WITH_FLT3_MUTATED_UP	0.838926	0.958968	0.0353911	0.21479	0.70746	19	TCF12,HNRNPH1,AVL9,NSL1,LANCL1,SRSF11,VPS54,PHF11,CHD9,SLC25A13,STX16,CDC16,UPF3A,CSNK1A1
GOBP_RETROGRADE_VESICLE-MEDIATED_TRANSPORT,_GOLGI_TO_ENDOPLASMIC_RETICULUM	0.838926	0.958968	0.0353911	0.213778	0.704127	19	GOLPH3L,ATP9A,GOLPH3,RAB6A,COPG2,COG7,ERGIC2,COPA,NBAS,ATP9B,UVRAG,RINT1,ERGIC3,GBF1,COG3,PICK1
GSE13485_DAY3_VS_DAY7_YF17D_VACCINE_PBMC_DN	0.838961	0.958976	0.0338245	0.197654	0.705993	26	H2AC6,KITLG,RASAL2,TYMS,NRIP1,H2AC15,PLSCR1,RIN2,RGL1,GCH1,FANCL,PI4K2B,TNFSF10
HP_ARRHINENCEPHALY	0.83937	0.959125	0.0427591	0.363605	0.73476	4	RNASEH2B,JMJD1C,ADAR,RREB1
GOBP_NEGATIVE_REGULATION_OF_TUMOR_NECROSIS_FACTOR-MEDIATED_SIGNALING_PATHWAY	0.83937	0.959125	0.0427591	0.363192	0.733926	4	GAS6,ZNF675,PTPN2
HP_PROMINENT_CALCANEUS	0.83937	0.959125	0.0427591	0.362557	0.732643	4	GFM2,DYM,RSPRY1,SATB2
GOBP_MIRNA_CATABOLIC_PROCESS	0.83937	0.959125	0.0427591	0.362388	0.732303	4	TENT2,PARN
GOBP_NEGATIVE_REGULATION_OF_TRANSLATIONAL_INITIATION	0.839237	0.959125	0.0684715	-0.332868	-0.717043	4	AGO2,EIF2AK1,RBM4,EIF4EBP2
GOCC_DENDRITIC_SHAFT	0.839237	0.959125	0.0684715	-0.332175	-0.715551	4	ZMYND8,GIPC1
MORI_PLASMA_CELL_UP	0.839286	0.959125	0.0824344	-0.209256	-0.676724	11	TESC
GOBP_REGULATION_OF_PROTEIN_ACETYLATION	0.839286	0.959125	0.0824344	-0.206583	-0.66808	11	AUTS2,NOC2L,DIP2B,HDAC1,KAT7,ARRB1,ATG5,KMT2A,HDAC2,GSK3B,SMAD4
HP_RESTRICTIVE_VENTILATORY_DEFECT	0.839286	0.959125	0.0824344	-0.206031	-0.666295	11	FLNB,GIPC1,CHCHD10
GOBP_NEGATIVE_REGULATION_OF_DNA_BINDING	0.839286	0.959125	0.0824344	-0.205888	-0.665835	11	ID1
GSE43863_NAIVE_VS_TH1_EFF_CD4_TCELL_D6_LCMV_UP	0.839444	0.959177	0.0325058	0.190015	0.735271	37	OLFM4,TNRC6B,ZNF678,BRWD1,STXBP5,FSD1L,TNRC6C,PPM1H,PPM1D
HP_FACIAL_SHAPE_DEFORMATION	0.83959	0.959313	0.0464155	0.457876	0.744619	2	MTX2,HIBCH
MIR6744_3P	0.839623	0.959318	0.035542	0.214013	0.685842	17	PIK3R1,ANKH,CASZ1,CD2AP,TSC1,C18orf25,DYRK1A
GOBP_MULTI-ORGANISM_REPRODUCTIVE_PROCESS	0.839822	0.959388	0.0260438	0.158009	0.788427	135	PRLR,BRIP1,UNC13B,NR6A1,ZMIZ1,NCOA1,LGR5,SOS1,CFTR,ETV6,PTEN,SPATA6,LIMK2,SPATA6L,FOXO3,APP,TSGA10,SMAD5,TUBGCP3,ADAM28,ZNF148,FNDC3A,NRIP1,AGFG1,ARMC2,SP3,SMAD4,SPIN1,FANCC,YTHDF3,YTHDC1,NOTCH1,SPIRE2,CFAP44,NECTIN3,SMURF2
SRCAP_TARGET_GENES	0.839858	0.959388	0.0293519	0.166412	0.77127	92	ITPR2,SRGAP3,CHD6,TEX9,REV3L,CEP192,APPL2,C2CD5,DMTF1,XRN1,TNKS,CREBBP,LRRC28,MARCHF7,SRSF1,FOCAD
WP_ALZHEIMERS_DISEASE	0.839752	0.959388	0.031637	0.177424	0.733531	49	ITPR2,PIK3R1,PLCB4,CACNA1D,APP,MAPK8,BRAF,PIK3R3
GSE5589_UNSTIM_VS_45MIN_LPS_AND_IL6_STIM_MACROPHAGE_DN	0.839752	0.959388	0.031637	0.181967	0.731642	42	CMPK1,TMEM144,DECR1,BTBD3,HIPK2,TSPAN3,TANC2,ARHGEF12,WLS,GFM2,INPP5A,PDXDC1
GOBP_REGULATION_OF_RIG-I_SIGNALING_PATHWAY	0.839879	0.959388	0.0408229	0.321563	0.705735	5	PUM2,BIRC2,PUM1
ZHOU_CELL_CYCLE_GENES_IN_IR_RESPONSE_6HR	0.839879	0.959388	0.0408229	0.321519	0.705639	5	LMNB1,NUP88,HAUS3,LBR,QSER1
GOBP_SMAD_PROTEIN_COMPLEX_ASSEMBLY	0.839879	0.959388	0.0408229	0.321176	0.704884	5	SMAD4,SMAD2,PPM1A,SMAD1
GOBP_CELLULAR_MODIFIED_AMINO_ACID_BIOSYNTHETIC_PROCESS	0.84	0.959463	0.0787114	-0.249303	-0.719179	8	SLC7A11
WP_NRF2ARE_REGULATION	0.84	0.959463	0.0787114	-0.245651	-0.708646	8	SLC7A11
GUO_HEX_TARGETS_DN	0.840149	0.959601	0.0845557	-0.193763	-0.654278	13	NET1,RNF149,GSTK1,ACP1,SAR1B,TOM1L1,CREG1,BMP2K,GDAP2,LIG1,JKAMP,LMNB1,TFPI
GOBP_CARDIAC_MUSCLE_ADAPTATION	0.840237	0.959606	0.0725352	-0.267389	-0.691518	6	ATP2A2,HDAC4,ATP2B4,SMAD3,GATA6,KDM4A
GOBP_CARDIAC_MUSCLE_HYPERTROPHY_IN_RESPONSE_TO_STRESS	0.840237	0.959606	0.0725352	-0.267389	-0.691518	6	ATP2A2,HDAC4,ATP2B4,SMAD3,GATA6,KDM4A
GOBP_MUSCLE_HYPERTROPHY_IN_RESPONSE_TO_STRESS	0.840237	0.959606	0.0725352	-0.267389	-0.691518	6	ATP2A2,HDAC4,ATP2B4,SMAD3,GATA6,KDM4A
MOOTHA_HUMAN_MITODB_6_2002	0.840764	0.959648	0.11725	-0.137686	-0.792385	85	ODC1,ACADVL,VDAC2,COX6A1,COX6B1,UQCRB,ATP5MF,COX6C,NDUFA1,SLC25A37,UQCR11,ACSL5,ATP5F1D,ATP5F1E,ETFA,DAP3,NDUFS5,ACSL1
HP_DECREASED_ACTIVITY_OF_NADPH_OXIDASE	0.841365	0.959648	0.0537873	-0.587927	-0.780722	1	NADK2
DESCARTES_MAIN_FETAL_METANEPHRIC_CELLS	0.841365	0.959648	0.0537873	-0.587579	-0.780259	1	HOTAIR
WP_LNCRNAMEDIATED_MECHANISMS_OF_THERAPEUTIC_RESISTANCE	0.841365	0.959648	0.0537873	-0.587579	-0.780259	1	HOTAIR
GOBP_ANTIGEN_PROCESSING_AND_PRESENTATION,_EXOGENOUS_LIPID_ANTIGEN_VIA_MHC_CLASS_IB	0.84127	0.959648	0.0532386	0.577111	0.766536	1	AP3B1
GOBP_ANTIGEN_PROCESSING_AND_PRESENTATION_OF_LIPID_ANTIGEN_VIA_MHC_CLASS_IB	0.84127	0.959648	0.0532386	0.577111	0.766536	1	AP3B1
GOBP_ANTIGEN_PROCESSING_AND_PRESENTATION_VIA_MHC_CLASS_IB	0.84127	0.959648	0.0532386	0.577111	0.766536	1	AP3B1
GOBP_ESTABLISHMENT_OF_PROTEIN_LOCALIZATION_TO_MITOCHONDRIAL_MEMBRANE_INVOLVED_IN_MITOCHONDRIAL_FISSION	0.84127	0.959648	0.0532386	0.577111	0.766536	1	AP3B1
GOBP_PLATELET_DENSE_GRANULE_ORGANIZATION	0.84127	0.959648	0.0532386	0.577111	0.766536	1	AP3B1
GOBP_SYNAPTIC_VESICLE_BUDDING_FROM_ENDOSOME	0.84127	0.959648	0.0532386	0.577111	0.766536	1	AP3B1
HP_DECREASED_CD4_CD8_RATIO	0.84127	0.959648	0.0532386	0.577111	0.766536	1	AP3B1
HP_LOSS_OF_CONSCIOUSNESS	0.840945	0.959648	0.0426734	0.362166	0.731854	4	UCP2,KCNQ1,ACADM,CPT1A
GSE7219_WT_VS_NIK_NFKB2_KO_DC_DN	0.840994	0.959648	0.0315649	0.18165	0.730368	42	TRAF5,FOXP1,SGMS1,NCK2,PDLIM1,RFX3,PHF21A,TTC13,SMAD4,RAP1GAP2,MDM4,FCHO2,PHF20L1
KIM_GLIS2_TARGETS_DN	0.841346	0.959648	0.062249	-0.439092	-0.729665	2	DNASE1,SMARCA2
GSE25085_FETAL_LIVER_VS_FETAL_BM_SP4_THYMIC_IMPLANT_UP	0.840994	0.959648	0.0315649	0.181361	0.729208	42	SESN1,TP53INP1,DIAPH3,ICA1,ZNF124,MRPS28,GFM2,CSTF3,ARHGEF7,SPG11,RFX7,TRPC4AP,PHKB,MICU2
GOBP_GANGLIOSIDE_BIOSYNTHETIC_PROCESS	0.841346	0.959648	0.062249	-0.438743	-0.729085	2	ST3GAL3,B4GALT5
GOBP_GANGLIOSIDE_BIOSYNTHETIC_PROCESS_VIA_LACTOSYLCERAMIDE	0.841346	0.959648	0.062249	-0.438743	-0.729085	2	ST3GAL3,B4GALT5
GOMF_N-ACETYLLACTOSAMINE_SYNTHASE_ACTIVITY	0.841346	0.959648	0.062249	-0.438743	-0.729085	2	B4GALT4,B4GALT5
GSE25088_WT_VS_STAT6_KO_MACROPHAGE_IL4_STIM_UP	0.841191	0.959648	0.0314929	0.181411	0.724503	41	PTPRK,NCOA1,KLHL24,EXT1,ALPK1,CREBBP,PLEKHA5,EPHX2,H2AC15,LMF1,ZNF721,PTPN4,PARD3,PLAG1,HIVEP2
DING_LUNG_CANCER_MUTATED_FREQUENTLY	0.841444	0.959648	0.0425023	0.386244	0.722291	3	RB1,NF1,APC
HP_BRAIN_NEOPLASM	0.841444	0.959648	0.0425023	0.386244	0.722291	3	RB1,NF1,APC
GSE40274_CTRL_VS_FOXP3_AND_EOS_TRANSDUCED_ACTIVATED_CD4_TCELL_DN	0.84127	0.959648	0.0345664	0.207609	0.713356	23	PIK3C2G,ETS2,SUPT3H,UBE3D,PLSCR1
GOBP_ASTROCYTE_DIFFERENTIATION	0.84116	0.959648	0.0366082	0.244539	0.710479	12	ROR1,APP,TTC21B,NOTCH1,KDM4A,EGFR,NF1,SOX9
GOBP_REGULATION_OF_PROTEIN_MATURATION	0.84139	0.959648	0.0407404	0.320521	0.703447	5	CARD18,RHBDD1,XIAP,SRC
GOBP_REGULATION_OF_PROTEIN_PROCESSING	0.84139	0.959648	0.0407404	0.320521	0.703447	5	CARD18,RHBDD1,XIAP,SRC
GSE40274_CTRL_VS_XBP1_TRANSDUCED_ACTIVATED_CD4_TCELL_DN	0.840909	0.959648	0.0350901	0.207417	0.70327	22	CHKA,DGKH,SRSF1,HMGN3,TARBP1,MAST2,SPATA7,B4GALT5,ADSS2,CEP57,PPP5C,TOMM20
HP_EXERCISE_INTOLERANCE	0.840756	0.959648	0.035542	0.217499	0.702991	18	COQ8A,RRM2B,MT-ND1,PNPLA2,MGME1,NDUFS4,GATA6,POLG2,POLG
BIOCARTA_ARENRF2_PATHWAY	0.84139	0.959648	0.0407404	0.319859	0.701994	5	MAPK8,CREB1,MAPK14
GOBP_NCRNA_3'-END_PROCESSING	0.84139	0.959648	0.0407404	0.319583	0.70139	5	INTS7,INTS8,PARN,ERI1,ERI3
GOBP_REGULATION_OF_NON-CANONICAL_WNT_SIGNALING_PATHWAY	0.84139	0.959648	0.0407404	0.319357	0.700893	5	IFT80,ZNRF3,MLLT3,CSNK1D,RNF213
GOBP_HISTONE_H3-K36_DEMETHYLATION	0.84139	0.959648	0.0407404	0.318968	0.70004	5	KDM4A,KDM4C,KDM2B,KDM2A,KDM4B
GOMF_HISTONE_H3-METHYL-LYSINE-36_DEMETHYLASE_ACTIVITY	0.84139	0.959648	0.0407404	0.318968	0.70004	5	KDM4A,KDM4C,KDM2B,KDM2A,KDM4B
GOBP_SECRETORY_GRANULE_ORGANIZATION	0.84139	0.959648	0.0407404	0.318928	0.699951	5	CCDC136,CREB1,AP3B1,PAFAH1B1,LYST
REACTOME_MAP3K8_TPL2_DEPENDENT_MAPK1_3_ACTIVATION	0.841176	0.959648	0.0721798	-0.296301	-0.698093	5	UBA52
HP_PREMATURE_GRAYING_OF_HAIR	0.841176	0.959648	0.0721798	-0.296075	-0.69756	5	NPM1
WP_NAD_BIOSYNTHETIC_PATHWAYS	0.841176	0.959648	0.0721798	-0.294786	-0.694524	5	SIRT7,NADSYN1,SIRT5,PARP4
DOANE_BREAST_CANCER_ESR1_DN	0.841176	0.959648	0.0721798	-0.294069	-0.692835	5	KRT6B,IGF2BP3
GAUSSMANN_MLL_AF4_FUSION_TARGETS_D_UP	0.841176	0.959648	0.0721798	-0.293871	-0.692367	5	PERP
GOBP_POSITIVE_REGULATION_OF_IMMUNOGLOBULIN_PRODUCTION	0.841176	0.959648	0.0721798	-0.293309	-0.691044	5	GPI
GOBP_REGULATION_OF_IMMUNOGLOBULIN_PRODUCTION	0.841176	0.959648	0.0721798	-0.293309	-0.691044	5	GPI
GOMF_CYCLIN_BINDING	0.84083	0.959648	0.0806388	-0.220511	-0.690935	10	RACK1,FBXW7,GAK,CDK12,RBM4,CUL3,CDK13,FBXO31,CDK5RAP3,UBE3D
GOBP_POSITIVE_REGULATION_OF_VIRAL_PROCESS	0.84097	0.959648	0.0354665	0.213616	0.684568	17	NR5A2,TMPRSS2,NOTCH1,TOP2B,TRIM38,SRPK2,PKN2,TSG101,TMEM39A,ADAR,STAU1
SOX11_TARGET_GENES	0.841515	0.959697	0.037303	0.259115	0.713393	10	XIST,ZNF3,MTF2,PBRM1,CAPRIN1
ZNF223_TARGET_GENES	0.841912	0.959698	0.0308468	0.176372	0.746203	55	ANK3,CASK,CAMK2D,SF3B1,BRWD1,BMPR1A,RICTOR,SUPT3H,SRSF4,AEBP2,FANCC,SLC17A5,S100PBP,BRCC3,TTLL6,ZNRF2,KAT6B,FNTA,TAB2,KLHDC10,ARNT,HNRNPLL,LIG4,SMARCAD1,CHDH,NUCKS1,KIAA0319L,IL17RB,TLK2,SCAF4,ATP6V0A1,SEC31A,ATP7B,ARHGEF37,MLLT6,RETREG3,SATB2,NAV1,TMEM8B,COG2,ERI1,UFM1
HP_MOOD_SWINGS	0.841962	0.959698	0.0683111	-0.33147	-0.714033	4	PSMD12,DGCR2,DGCR8,BPTF
GOBP_NEGATIVE_REGULATION_OF_CALCIUM_ION_TRANSMEMBRANE_TRANSPORT	0.841962	0.959698	0.0683111	-0.330909	-0.712823	4	VDAC1,THADA,CALM3
GOBP_NEGATIVE_REGULATION_OF_CALCIUM_ION_TRANSPORT	0.841962	0.959698	0.0683111	-0.330909	-0.712823	4	VDAC1,THADA,CALM3
GOBP_NADH_METABOLIC_PROCESS	0.841962	0.959698	0.0683111	-0.330772	-0.712528	4	VCP,FOXK1,PFKL,OGDH
BIOCARTA_ERK_PATHWAY	0.841867	0.959698	0.0405756	0.309083	0.711823	6	SOS1,EGFR,RAF1,STAT3
HP_CEREBRAL_HAMARTOMA	0.841962	0.959698	0.0683111	-0.330423	-0.711776	4	KIAA0753,PDE6D,OFD1,TSC1
HP_NONCOMMUNICATING_HYDROCEPHALUS	0.841962	0.959698	0.0683111	-0.330423	-0.711776	4	KDM4B,KDELR2,TENT5A,TSC1
HP_PHEOCHROMOCYTOMA	0.841962	0.959698	0.0683111	-0.330423	-0.711776	4	CCND1,SDHA,NF1,TSC1
GOBP_DEFINITIVE_HEMOPOIESIS	0.841924	0.959698	0.0802023	-0.233767	-0.70833	9	ZFP36L2
GOMF_METALLOPEPTIDASE_ACTIVITY	0.84183	0.959698	0.0339724	0.199158	0.705014	25	NAALADL2,ADAM28,CPD,ERMP1,MIPEP,BRCC3,AGTPBP1,MYSM1,METAP1D,LNPEP,UQCRC2,XPNPEP3,RNPEP
MCCLUNG_COCAINE_REWARD_5D	0.841746	0.959698	0.0359969	0.235244	0.703153	13	ITFG1,BTRC,ZNRF1,NPTN,LENG8,SMARCA2,TMEM50B
HP_DYSGRAPHIA	0.841746	0.959698	0.0359969	0.235022	0.702493	13	APP,BMPR1A,SOX6,GTF2I,MLH3,ABHD11
HP_LIMB_GIRDLE_MUSCLE_WEAKNESS	0.841746	0.959698	0.0359969	0.234663	0.70142	13	LARGE1,MAP3K20,RRM2B,PNPLA2,GFPT1,POLG2,POLG,DGUOK,AK9,MORC2
HP_CHRONIC_MUCOCUTANEOUS_CANDIDIASIS	0.84188	0.959698	0.0380056	0.273822	0.701172	8	EPG5,AP3B1,RFX5,STAT3,IKBKB,PGM3
chr4q28	0.84188	0.959698	0.0380056	0.273647	0.700725	8	LINC01091,LINC02615,ABHD18,MFSD8,INTU
GOBP_AUTOPHAGY	0.842047	0.959731	0.0259034	0.157507	0.785922	135	BCAS3,TBC1D5,PRKN,SESN1,DAPK2,TP53INP1,ELAPOR1,ATG10,ATP6V1H,RETREG1,SH3BP4,HERC1,TPCN1,FNBP1L,FOXO3,MAPK8,EXOC4,TRAPPC8,SPATA18,VPS41,ROCK1,SNX14,VPS36,CTSA,MTMR3,DAPK1
GOBP_PROCESS_UTILIZING_AUTOPHAGIC_MECHANISM	0.842047	0.959731	0.0259034	0.157507	0.785922	135	BCAS3,TBC1D5,PRKN,SESN1,DAPK2,TP53INP1,ELAPOR1,ATG10,ATP6V1H,RETREG1,SH3BP4,HERC1,TPCN1,FNBP1L,FOXO3,MAPK8,EXOC4,TRAPPC8,SPATA18,VPS41,ROCK1,SNX14,VPS36,CTSA,MTMR3,DAPK1
ZBTB12_TARGET_GENES	0.842105	0.959735	0.0228694	0.152832	0.822124	278	BCAS3,ARID5B,SESN1,XIST,MCF2L,KANSL1L,NFKBIZ,TSC22D1,DMXL1,TMPO,APBB2,PTBP2,NFIB,COQ8A,BRWD1,PPM1B,ZFYVE16,PLCH1,PACS1,TYMS,CLASP2,ZNF518A,KMT2C,CERT1,SUCO,ADNP,SPPL3,LRRC28,ALG13,ZNF736,SRSF4,ARHGEF12,STAG1,ATXN7L1,CCDC18-AS1,MIB1,JAK1,PCM1,CFLAR,HMGN3,TTC13,TTC21B,EPHX2,FBXW8,GSTA4,TM9SF2,FANCC,CAPS2,JARID2,PPP1R12A,PI4KB,MIPEP,ARID4B,TOB1,FAM221A,LMNB1,KANK1,ARID1A,DDX17,GNPAT,FCHO2,CFAP418-AS1,PDE4DIP,SLCO5A1,NUP88,PHLPP1,GALK2,NUMA1,APPBP2,ANO10,RTTN,CASC2,WDR11,GTF2I,CEP120,PHTF2,KIAA2026,RBM15,ZNF3,PABIR2,STRN3,PPP6R3,ZSWIM6,OGA,FANK1,NBR1,TRIO,BICRAL,DYM,LINC00667,HEATR5A,SLC19A2,RANBP9,RAB6A,ZSWIM5,MED23,CHASERR,RHBDD1,CEP95,KAT6B,IPO8,CUL4A
GCM_CHUK	0.842105	0.959735	0.0354665	0.21501	0.709939	20	FOXN3,FBXL20,GFM2
GSE3720_VD1_VS_VD2_GAMMADELTA_TCELL_WITH_LPS_STIM_UP	0.842365	0.959998	0.0310618	0.17837	0.736207	48	NFKBIZ,TNRC6B,PHF3,CDK19,ATP13A4,FAM214A,ANKRD12
ZIC2_01	0.842432	0.960043	0.0314209	0.179625	0.744779	51	FOXP1,CA3,KDM6A,ETV6,NIPBL,CASZ1,SLC5A1,MARCHF7,PI4KB,ZMYND11,ZNF462,DAAM1
GSE27786_LIN_NEG_VS_ERYTHROBLAST_UP	0.84264	0.960073	0.102449	-0.152477	-0.765362	49	KRT18,INSIG1,NOP56,RACK1,POP1,UQCR11,ARHGEF1
SPZ1_01	0.842627	0.960073	0.031349	0.177873	0.737947	50	STAG2,MEIS2,NSD3,ADNP,NLK,DDX17,CNOT4,PICALM,CALCOCO1,ZMYM2,HNF1B,HDAC8,PPP1R1B,LCOR,XPO7,SEC24B,GPBP1,SUMO2,AKT2,HNRNPLL,CGGBP1,ACVR2A,SLC44A4,CUL2
GOBP_REGULATION_OF_HAIR_FOLLICLE_DEVELOPMENT	0.84252	0.960073	0.0425878	0.360224	0.727929	4	SMAD4,NUMA1
GSE22886_IL2_VS_IL15_STIM_NKCELL_DN	0.842553	0.960073	0.0919686	-0.160126	-0.719016	31	JPT1,DNAJC15,NACA,GALE,SNRPD2,SIVA1,ASL
GOBP_PROTEIN_LOCALIZATION_TO_GOLGI_APPARATUS	0.842541	0.960073	0.0365315	0.244133	0.709301	12	PACS1,GCC2,GOLPH3,RAB6A,COG7,ARL5A,VPS13C,VPS13D,CSNK1D,GBF1,VPS13A,GAK
GOCC_KINETOCHORE	0.842653	0.960073	0.033677	0.192362	0.706016	30	CLASP2,PPP1R12A,CLASP1,NSL1,MTBP,TP53BP1,CLIP1,PMF1,ZNF207,CENPC,ITGB3BP,SMC1A,DCTN4,CENPU,AHCTF1,NUP85,PAFAH1B1,CSNK1A1,SEPTIN2,XPO1,RANGAP1,PHF6,SS18L1,APC
GSE17721_LPS_VS_PAM3CSK4_4H_BMDC_UP	0.842653	0.960073	0.033677	0.192268	0.70567	30	PDLIM1,HIPK2,PLEKHA5,GRAMD2B,CNOT4,PHF20L1,APPBP2,CPEB3,DOCK1,TRIO,TSPAN15,VOPP1,ELF1,WAC,PTPN2,MSANTD2,TLK2,KIAA1109,PARP8,SMAD1
GSE23308_WT_VS_MINERALCORTICOID_REC_KO_MACROPHAGE_UP	0.842752	0.960154	0.0309184	0.178213	0.750469	54	IVNS1ABP,CHD6,ZFPM1,TPCN1,PDE8A,FOXO3,EXOC4,SLC40A1,STK38,PCMTD2,ASPSCR1,TM7SF3,RAD50,SRPK2,ASB3,UBR3,UBE4B,MBTD1,USP22,ZFX,FBXW4,KLHL22,SMARCA2,WDSUB1,INPP4A,DOP1B,SSBP3,KIFAP3,CALR,ACADM,ADSS2,FAM120A,KDM2B,KIAA0319L
GOMF_DNA_POLYMERASE_ACTIVITY	0.842917	0.960311	0.0372254	0.256856	0.707172	10	REV3L,POLA1,POLI,POLG2,POLG
MARTINEZ_RB1_TARGETS_DN	0.843284	0.960417	0.128143	-0.142298	-0.847589	105	ALDH3A1,NDRG1,SERPINB1,C6orf132,S100A14,GSTP1,MYH14,COX6A1,MTA1,ATP2A2,ILF3,GNA13,PLXNA2
GOBP_L-ASCORBIC_ACID_METABOLIC_PROCESS	0.843254	0.960417	0.0531298	0.576762	0.766072	1	GSTO2
GOBP_LACTONE_METABOLIC_PROCESS	0.843254	0.960417	0.0531298	0.576762	0.766072	1	GSTO2
GOMF_GLUTATHIONE_DEHYDROGENASE_(ASCORBATE)_ACTIVITY	0.843254	0.960417	0.0531298	0.576762	0.766072	1	GSTO2
GOMF_METHYLARSONATE_REDUCTASE_ACTIVITY	0.843254	0.960417	0.0531298	0.576762	0.766072	1	GSTO2
GOMF_OXIDOREDUCTASE_ACTIVITY,_ACTING_ON_A_SULFUR_GROUP_OF_DONORS,_QUINONE_OR_SIMILAR_COMPOUND_AS_ACCEPTOR	0.843254	0.960417	0.0531298	0.576762	0.766072	1	GSTO2
GOMF_OXIDOREDUCTASE_ACTIVITY,_ACTING_ON_PHOSPHORUS_OR_ARSENIC_IN_DONORS	0.843254	0.960417	0.0531298	0.576762	0.766072	1	GSTO2
GOMF_OXIDOREDUCTASE_ACTIVITY,_ACTING_ON_PHOSPHORUS_OR_ARSENIC_IN_DONORS,_DISULFIDE_AS_ACCEPTOR	0.843254	0.960417	0.0531298	0.576762	0.766072	1	GSTO2
MYLLYKANGAS_AMPLIFICATION_HOT_SPOT_23	0.843373	0.960417	0.0404935	0.307199	0.707484	6	ARHGEF12,NUMA1,PICALM
GOCC_DENDRITE_CYTOPLASM	0.843373	0.960417	0.0404935	0.306901	0.706799	6	WLS,ZC3H14,UHMK1,CANX,PURA,HIP1R
MIR1343_3P	0.843312	0.960417	0.0326513	0.195676	0.706219	27	LARGE1,GALNT11,CTSA,BTRC,PTPN4,HIPK1,SLC25A36,TBC1D16,MTR,KDM3B,EGFR,AGTPBP1,SYNJ2BP,PIK3C2A
GSE41867_NAIVE_VS_DAY30_LCMV_CLONE13_EXHAUSTED_CD8_TCELL_UP	0.843312	0.960417	0.0326513	0.195483	0.705525	27	DGKH,SPATA6,XRN1,PELI1,PIK3R3,CFLAR,NECTIN3,P2RX4,WTAP,GCH1,PTPRF
GSE22432_MULTIPOTENT_VS_COMMON_DC_PROGENITOR_UNTREATED_DN	0.843318	0.960417	0.096563	-0.16833	-0.703808	27	POP1,FXYD5,FAM50A,DUSP4,METAP2,INO80,NOL11,RBM19,REV1,NFX1,MORF4L2,PSMG2,ERH,CDC16,PURA,CBFB,EXOC2,CENPC,SRSF3,USP22,ABHD11,ALG8,SLC19A2,ZZZ3,BACH1,RASGEF1B
HP_CONSTITUTIONAL_SYMPTOM	0.843413	0.96043	0.0242154	0.155468	0.796966	174	MT-ATP6,WWOX,IVNS1ABP,FOXP1,SYNE2,PIK3R1,AUH,CASK,CLCN5,SLC44A1,SF3B1,CFTR,GRHL2,NDUFAF6,RETREG1,DDB2,PTEN,ANKH,HLA-B,MAP3K20,EXT1,ARHGAP24,SLC39A14,ADNP,SLC40A1,RB1,TET2,TNFRSF11A,DSE,BMPR1A,ALG13
GOMF_KINASE_BINDING	0.843612	0.960528	0.0252713	0.157991	0.79708	158	SLC12A2,PTPRK,PRKN,PDE3B,MAP2K6,CADPS,PIK3R1,GAS6,CEP192,PER3,NCK2,MAP3K13,CBLB,PTEN,CIT,PDE8A,FAM83B,DUSP10,LRBA,FOXO3,PRKAB1,RB1,WNK1,RHOB,ATF7,RICTOR,STK38,SRSF1,PPP1R12B,BLNK
GOBP_EMBRYO_DEVELOPMENT_ENDING_IN_BIRTH_OR_EGG_HATCHING	0.843575	0.960528	0.0260438	0.159644	0.790703	130	PBX1,STK3,FGFR2,NR5A2,ZMIZ1,NCOA1,N4BP2L2,RAD51B,SLC35E2B,GRHL2,NRARP,NIPBL,EXT1,STIL,CERT1,RBPJ,BMPR1A,RICTOR,LFNG,TANC2,EPB41L5,MIB1,ALS2,FBXW8,WDR74,SP3,SMAD4,YTHDC1,NOTCH1,MBNL1,LRP6,BMPR2,RBBP8,SETD2,ABI1,PKD2,CNOT2,RNASEH2B,SMAD2,IFT122,PKD1,PTPN18,DLG1,TSC1,BPTF,ZBED6,UBR3,SMIM14,MBTD1,CUL4A,KIDINS220,GATA6,PROX1,LATS1,SEC24B,USP22,CUL3,FZD6,ATF2,CDX2,ARNT,POLG2,INTU,SOX9,LIG4,OTUD7B,CHTOP,NPAT,ACVR2A
GSE360_HIGH_DOSE_B_MALAYI_VS_M_TUBERCULOSIS_MAC_UP	0.843632	0.960528	0.0321428	0.188369	0.734032	38	PCCA,ABCC5,PYGB,GAB1,DDB2,PIK3R3,BLNK,TARBP1,USP24,MAPRE2
HP_FASTING_HYPERINSULINEMIA	0.84375	0.960528	0.0621124	-0.436649	-0.725605	2	INSR,HADH
HP_FULMINANT_HEPATIC_FAILURE	0.84375	0.960528	0.0621124	-0.436649	-0.725605	2	XIAP,HADH
REACTOME_BETA_OXIDATION_OF_HEXANOYL_COA_TO_BUTANOYL_COA	0.84375	0.960528	0.0621124	-0.436649	-0.725605	2	HADHA,HADH
REACTOME_BETA_OXIDATION_OF_LAUROYL_COA_TO_DECANOYL_COA_COA	0.84375	0.960528	0.0621124	-0.436649	-0.725605	2	HADHA,HADH
GOBP_NEGATIVE_REGULATION_OF_COLLAGEN_METABOLIC_PROCESS	0.84375	0.960528	0.0621124	-0.436595	-0.725515	2	CST3
HARALAMBIEVA_PBMC_M_M_R_II_AGE_11_22YO_VACCINATED_VS_UNVACCINATED_LOW_ANTIBODY_RESPONDERS_TO_TREATMENT_7YR_UP	0.84375	0.960528	0.0621124	-0.436366	-0.725135	2	MET
GSE30153_LUPUS_VS_HEALTHY_DONOR_BCELL_DN	0.843915	0.960661	0.0344175	0.206401	0.709205	23	CHRM3,RASAL2,ITGB8,WASL,CTSA,ELP4,GNPAT
GSE7218_IGM_VS_IGG_SIGNAL_THGOUGH_ANTIGEN_BCELL_DN	0.843923	0.960661	0.0364549	0.243956	0.708787	12	CTNNA3,ATF7IP2
GSE34156_UNTREATED_VS_6H_TLR1_TLR2_LIGAND_TREATED_MONOCYTE_DN	0.843953	0.960664	0.0336033	0.191995	0.704669	30	TRIM24,CHKA,BRWD1,KIAA1328,MAP4K5
GSE17721_CTRL_VS_CPG_8H_BMDC_DN	0.84399	0.960674	0.0327971	0.192266	0.726791	34	DACH1,ARID5B,BRAF,DUSP16,MARCHF7,STAG1,PLSCR1,APPBP2,MYLIP,KLHL13,EMC2,TTC39C,TNRC6A,PRRC1,STXBP3,CAPN5,TMEM39A,CHDH,HOXB3,MTF2,VPS54,GOSR1,TOM1L1,INSR,PARP14,CLK3
HP_APLASIA_HYPOPLASIA_INVOLVING_THE_CARPAL_BONES	0.844094	0.960698	0.0425023	0.359832	0.727137	4	EXOC6B,DYM,RSPRY1
HP_CARPAL_BONE_HYPOPLASIA	0.844094	0.960698	0.0425023	0.359832	0.727137	4	EXOC6B,DYM,RSPRY1
GOBP_CELL_JUNCTION_MAINTENANCE	0.844094	0.960698	0.0425023	0.359468	0.726402	4	OPHN1,DLG1
GSE24671_BAKIMULC_VS_SENDAI_VIRUS_INFECTED_MOUSE_SPLENOCYTES_DN	0.844221	0.960811	0.101714	-0.156177	-0.754694	43	EIF5B,SNHG6,ATP5MF,ACSL5,NOC2L,GALE,ATP5F1D,MRPS5
GSE4811_CLASSSICALY_ACTIVATED_VS_TYPE_2_ACTIVATED_MACROPHAGE_UP	0.844327	0.9609	0.0342688	0.202441	0.706735	24	RASAL2,RHOU,DGLUCY,GEN1,PDE4DIP,RIN2,MGME1,LIG1,WDSUB1,DNAJC1,MTF2,ERBB3,IPO9,AFDN,VPS39,PIGF,COMMD1
GOBP_CHONDROCYTE_DEVELOPMENT	0.84438	0.960928	0.0383996	0.292551	0.713463	7	EXT1,RFLNA,BMPR2,SOX9,AXIN2,COL27A1
GOBP_OOCYTE_DEVELOPMENT	0.844411	0.960931	0.0405756	0.317959	0.697826	5	FOXO3,ZFX,YTHDC2,TUT7,WASHC5
GSE9239_CTRL_VS_TNF_INHIBITOR_TREATED_DC_UP	0.844501	0.961002	0.0322153	0.18706	0.723837	37	SLC12A2,BCAS3,APPL2,HLA-B,ZNF148,ALDH7A1,TOB1,RAP1GAP2,RASGEF1B,PNPLA2,BMPR2,RIN2
MOOTHA_PYR	0.844584	0.961065	0.0423318	0.386047	0.721924	3	PDK4,PDP1,PDHA1
MODULE_181	0.844622	0.961076	0.0345664	0.209177	0.701682	21	DMBT1,MAGI1,REPS2,BARX2
GOBP_NEGATIVE_REGULATION_OF_INSULIN_SECRETION_INVOLVED_IN_CELLULAR_RESPONSE_TO_GLUCOSE_STIMULUS	0.84471	0.96113	0.0461379	0.456894	0.743021	2	UCP2,ENY2
GSE14000_4H_VS_16H_LPS_DC_UP	0.844893	0.96113	0.0320704	0.188612	0.72618	36	TBC1D5,REV3L,CLCN5,DGKH,PLA2G4A,RRM2B,MBNL1,PKD1,ATXN1,WDFY3,SRPK2,CLTC,RTN3,DAP,COP1,NEMP1,PANK3,FAM120A,PCGF3,PARP14,LIMS1,RAB5A,DTX4,SCP2,ATP5PB,UGGT1,PARP4
GOBP_VESICLE-MEDIATED_TRANSPORT_TO_THE_PLASMA_MEMBRANE	0.844893	0.96113	0.0320704	0.18844	0.725519	36	ANK3,DENND1B,EXOC4,GOLPH3L,EXOC6B,STX3,STXBP6,ATP9A,EPG5,VPS50,ARHGAP44,ACAP2
HP_AGENESIS_OF_INCISOR	0.84488	0.96113	0.0404114	0.306886	0.706763	6	LRP6,DLG1,SUMO1,AXIN2,NEK1,BMP4
HP_PEG_SHAPED_MAXILLARY_LATERAL_INCISORS	0.84488	0.96113	0.0404114	0.306886	0.706763	6	LRP6,DLG1,SUMO1,AXIN2,NEK1,BMP4
HP_SELECTIVE_TOOTH_AGENESIS	0.84488	0.96113	0.0404114	0.306886	0.706763	6	LRP6,DLG1,SUMO1,AXIN2,NEK1,BMP4
GOBP_RESPONSE_TO_COCAINE	0.84488	0.96113	0.0404114	0.306801	0.706568	6	SDK1,HNMT,PPP1R1B,HDAC2
MIR5186	0.84488	0.96113	0.0404114	0.305783	0.704223	6	TTBK2,NECTIN3,KPNA3,IMPA2,BRPF3
HBZ_TARGET_GENES	0.844961	0.961177	0.0254821	0.159712	0.801283	151	CHRM3,PBX1,BAZ2B,SYNE2,CDKAL1,FNIP1,H4C5,TMPO,SLC4A4,UBE2H,MEIS2,SCAPER,FMO5,RCOR3,CBLB,UBA6-DT,ZDHHC20,NUMB,MON2,AKAP11,ANKRD28,MOB3B,STXBP4,ARID1B,FOCAD,ATXN7L1,CFLAR,PPA2,WDR74,RHOU,GPBP1L1,GSTA4,KIF16B,MIPEP,DOCK7,SPG11,CLDN12,USP54,BTRC,DAAM1,ZDHHC13,TMBIM4,CRADD,NFATC2,MGME1,MCM9,TM7SF3,MICU2,PCNX1,TMEM161B-DT,GDE1,TRIQK,ZSWIM5,ANKIB1,H4-16,CDC42SE2,MFSD11,CREB1,LATS1,SRSF3,LINC01605,LIN52,PDP1,CLTC,APLF
BIOCARTA_CDK5_PATHWAY	0.845238	0.961272	0.0530213	0.575366	0.764219	1	RAF1
BIOCARTA_CDMAC_PATHWAY	0.845238	0.961272	0.0530213	0.575366	0.764219	1	RAF1
GOBP_DEATH-INDUCING_SIGNALING_COMPLEX_ASSEMBLY	0.845238	0.961272	0.0530213	0.575366	0.764219	1	RAF1
GOMF_RRNA_(ADENINE)_METHYLTRANSFERASE_ACTIVITY	0.845238	0.961272	0.0530213	0.575017	0.763755	1	METTL25B
GOMF_RRNA_(ADENINE-N6,N6-)-DIMETHYLTRANSFERASE_ACTIVITY	0.845238	0.961272	0.0530213	0.575017	0.763755	1	METTL25B
GSE3982_MAC_VS_BASOPHIL_UP	0.845269	0.961272	0.0327242	0.19167	0.724538	34	MCF2L,TSC22D1,DMXL1,SUCLA2,RALGAPA1,PLA2G4A,SCML1,CD164,MIPEP,GFPT1,MKLN1,ZZZ3
REACTOME_S_PHASE	0.845269	0.961272	0.0327242	0.191613	0.724321	34	STAG2,PDS5B,RB1,MNAT1,WAPL,STAG1,TFDP2,POLA1,ESCO1,PDS5A,GSK3B,LIN9,LIG1,LIN52,AKT2,CABLES1,SMC1A,RBBP4
HP_ABNORMAL_FEMORAL_NECK_HEAD_MORPHOLOGY	0.845254	0.961272	0.0335297	0.194142	0.708055	29	SLC12A2,EXT1,EXOC6B,CREBBP,ARID1B,MTX2
GNF2_ELAC2	0.845324	0.961303	0.0824344	-0.201916	-0.672857	12	DDX21
GOMF_ENDONUCLEASE_ACTIVITY,_ACTIVE_WITH_EITHER_RIBO-_OR_DEOXYRIBONUCLEIC_ACIDS_AND_PRODUCING_5'-PHOSPHOMONOESTERS	0.845361	0.961314	0.0799859	-0.23338	-0.707157	9	POP1,AGO2,PRORP,DNASE1,POP4,DICER1,AGO3,ZGRF1,GEN1
GOMF_CYSTEINE-TYPE_PEPTIDASE_ACTIVITY	0.845455	0.961369	0.0956031	-0.162725	-0.742625	34	CAPN8,CAPN2,ATG4B,DESI1,USP31,PSMD14,USP15,USP33,PGPEP1,USP48,USP10,COPS5,CASP10,CTSS,CAPN7,USP32,USP13,CAPN5,MYSM1,OTUD7B,USP25,USP3,CASP7,DESI2,SENP6,USP22,BRCC3,USP9X,USP54,SENP7,USP24,USP12,CFLAR,ALG13
GSE3720_VD1_VS_VD2_GAMMADELTA_TCELL_DN	0.845494	0.961369	0.0922597	-0.164543	-0.722902	30	MIF,IL1RN,ATP5MF,GNL3,VDAC1,UBL5,VCP
GSE10240_CTRL_VS_IL22_STIM_PRIMARY_BRONCHIAL_EPITHELIAL_CELLS_DN	0.845494	0.961369	0.0922597	-0.154309	-0.704667	32	RIOK3,ASAP2,HMGXB3,HLA-A,ARPC2,HERC2,PTGES3
GOBP_NK_T_CELL_DIFFERENTIATION	0.845669	0.961442	0.042417	0.358569	0.724585	4	TOX,AP3B1,ATF2
HP_ABNORMAL_CELL_PROLIFERATION	0.845669	0.961442	0.042417	0.358365	0.724173	4	MRTFA,SYK,RFX5,PGM3
HP_DESCENDING_AORTIC_DISSECTION	0.845669	0.961442	0.042417	0.358111	0.723659	4	SMAD4,SMAD2
HP_SUBARACHNOID_HEMORRHAGE	0.845669	0.961442	0.042417	0.358111	0.723659	4	SMAD4,SMAD2
MIR4768_3P	0.845771	0.961526	0.031349	0.177265	0.741423	53	DACH1,PIK3R1,CCSER2,PTBP2,MID1,SLC39A14,TNFRSF11A,STK38,TFDP2,UBE2E3,MDM4,CNOT4,DAAM1,BACH1,BROX,SCAI,CCDC50,MAN1A2,KMT2E,FAM168A,FRS2,KDM3B,UHMK1,TASOR,CAMTA1,ARNT,CGGBP1
HP_ACUTE_MYELOID_LEUKEMIA	0.845839	0.96154	0.0357691	0.23403	0.699528	13	SF3B1,ETV6,TET2
GSE8835_CD4_VS_CD8_TCELL_CLL_PATIENT_UP	0.845839	0.96154	0.0357691	0.232996	0.696435	13	OSBPL9,AGFG1,ZDHHC13,TTC39B,MCTP2,FZD6,TNFSF10
GAVIN_PDE3B_TARGETS	0.845921	0.961602	0.0404935	0.317725	0.697311	5	TFPI,TNFSF10,NT5E,LAMC1
GSE17721_PAM3CSK4_VS_CPG_4H_BMDC_UP	0.846154	0.961707	0.102822	-0.151307	-0.766538	50	ZFP36L2,EFNB2,RCOR1,RIOK3,IFNGR2,ZMYND8,VDAC1,FAM50A,RBM25
GSE15330_WT_VS_IKAROS_KO_HSC_UP	0.846061	0.961707	0.0300618	0.172492	0.751761	65	BCAS3,IVNS1ABP,MAP2K6,PHIP,NFIA,PTEN,RHOB,SPPL3,ZNF148,FNDC3A,WSB1,NCOR1,SGK3,TOX,SPG11,ARL4A,TRPC4AP,ERN2,ANO10,TMLHE,PKD1,DLG1,MAN1A2,RAB6A,MED14,CHIC2,LY75
TFIII_Q6	0.846154	0.961707	0.0336033	0.192876	0.712042	31	PBX1,SHANK2,TCF12,CBFA2T2
HOFFMANN_SMALL_PRE_BII_TO_IMMATURE_B_LYMPHOCYTE_DN	0.846154	0.961707	0.0721798	-0.26669	-0.68971	6	MYH9,SMARCA4,SREBF2,SLC3A2,PTGR1,GFPT1
REACTOME_HEDGEHOG_ON_STATE	0.846154	0.961707	0.0860347	-0.185447	-0.678786	17	UBA52,PSMA1,PSMD12,PSMD4,PSMA5,PSMD14,PSME4,ITCH,ARRB1,SMURF1,CSNK1A1,IQCE,GAS8,CUL3,CDC73
GSE17721_CTRL_VS_CPG_4H_BMDC_UP	0.846348	0.961896	0.0319257	0.18483	0.73112	40	GCNT1,AUH,XPR1,AMACR,ADNP,ERMP1,BDH1,TMEM51,PIP4K2A,ZFAND1,ALDH3A2,RAP1A,NSMCE4A,RTN3,VOPP1,LANCL1,FASTKD1,STRBP
HP_HYPERTROPHIC_CARDIOMYOPATHY	0.846437	0.961934	0.0307037	0.177433	0.747186	54	MT-ATP6,BRIP1,SYNE2,SOS1,NDUFAF6,HLA-B,BRAF,MT-ND1,FBXL4,PPA2,FANCC,MIPEP,NNT
GOCC_GROWTH_CONE_FILOPODIUM	0.846416	0.961934	0.0460458	0.456071	0.741683	2	APP
MIR548B_3P	0.846554	0.962003	0.0334562	0.190924	0.70074	30	CADPS2,HMBOX1,PHF21A,CAPS2,CSTF3,ZDHHC21,TMLHE,DOCK1,ATXN1,MAP3K2,BRWD3,AKAP9
GSE3203_INFLUENZA_INF_VS_IFNB_TREATED_LN_BCELL_UP	0.846554	0.962003	0.0334562	0.190655	0.699751	30	SH3BP4,TPCN1,ARHGAP24,ALS2,SPIN1,PLD1,ARL4A,ANKHD1,TMLHE,KIAA0825,FBXW4,CCDC66,VPS26A,STXBP3,ATPSCKMT,KIFAP3,TAF2,YPEL2,HDHD2
GCM_ATM	0.847222	0.962398	0.052913	0.574669	0.763292	1	CDK13
GOCC_CYCLIN_K-CDK13_COMPLEX	0.847222	0.962398	0.052913	0.574669	0.763292	1	CDK13
GOMF_PHOSPHATIDYLINOSITOL-3,4,5-TRISPHOSPHATE_5-PHOSPHATASE_ACTIVITY	0.847222	0.962398	0.052913	0.573971	0.762365	1	OCRL
HP_ABNORMALITY_OF_LENS_SHAPE	0.847222	0.962398	0.052913	0.573971	0.762365	1	OCRL
HP_CORTICAL_CATARACT	0.847222	0.962398	0.052913	0.573971	0.762365	1	OCRL
HP_ELEVATED_SERUM_ACID_PHOSPHATASE	0.847222	0.962398	0.052913	0.573971	0.762365	1	OCRL
HP_FINGER_SWELLING	0.847222	0.962398	0.052913	0.573971	0.762365	1	OCRL
GSE17721_4H_VS_24H_POLYIC_BMDC_DN	0.846939	0.962398	0.102449	-0.157181	-0.741351	41	ACADVL,FTL,DGAT1,IFNGR2,ZMYND8,PSMA1,ACSL1
GSE29617_CTRL_VS_TIV_FLU_VACCINE_PBMC_2008_DN	0.847395	0.962398	0.0311335	0.179346	0.731042	44	TMPO,SLC44A1,MID1,DECR1,CDCA7,ABCD3,CYB5B,TRAPPC8,FAM120B
GSE1460_DP_THYMOCYTE_VS_THYMIC_STROMAL_CELL_DN	0.847395	0.962398	0.0311335	0.179278	0.730764	44	ARID5B,PCCA,MAGI1,LARGE1
GRAHAM_NORMAL_QUIESCENT_VS_NORMAL_DIVIDING_DN	0.847244	0.962398	0.0423318	0.35775	0.722929	4	TYMS,CENPU,NUP85,CSE1L
HP_ACIDEMIA	0.847244	0.962398	0.0423318	0.357473	0.72237	4	SUCLA2,ACSF3,LMBRD1
GSE17721_LPS_VS_CPG_8H_BMDC_UP	0.847395	0.962398	0.0311335	0.179482	0.716799	41	WWOX,CASK,SLC44A1,PPM1B,BRAF,DUSP16,PHF21A,RAB3IP,TMBIM4,TSPAN5,ANKIB1,NIPAL2,SEC24B,RANBP3,PI4K2B,AKT2,IFT81,CAPN5,TAB3,PNRC1,BMP2K,EP400,LRRK1,KMT2A,DICER1
GOBP_RESPONSE_TO_GLUCAGON	0.847411	0.962398	0.0679923	-0.32854	-0.707719	4	ABCC2
GOBP_REGULATION_OF_GTP_BINDING	0.847411	0.962398	0.0679923	-0.327802	-0.706131	4	MET,CCPG1,CSNK1A1
MIR4751	0.847432	0.962398	0.0404114	0.317087	0.69591	5	ZNF138,KANK1,CAPN5,NUFIP2,TMEM165
GSE17301_CTRL_VS_48H_ACD3_ACD28_STIM_CD8_TCELL_UP	0.847348	0.962398	0.0331626	0.192222	0.695208	28	TRAF5,MCF2L,SLC16A2,EGLN1,ERMP1,TACC1,H2AC15,MGAT4A,ARHGEF7,TBC1D31,PCNX1,RABGAP1,OFD1,CABIN1,SENP6
MIR3121_5P	0.84698	0.962398	0.0349401	0.209958	0.691545	19	NR3C2,STIM2,PELI1,LPGAT1,CLASP1,SLC35B3,CDK8,KAT6B,ZBTB1,ATP6V1C1
HP_JOINT_CONTRACTURES_INVOLVING_THE_JOINTS_OF_THE_FEET	0.847059	0.962398	0.0718276	-0.291746	-0.687361	5	HSPG2
GOBP_RESPONSE_TO_AMINO_ACID	0.847503	0.962447	0.0351652	0.215915	0.697872	18	SESN1,SH3BP4,CASTOR2,ASS1,CPEB3,CRLS1,CREB1,KLHL22,SESN3,PIK3C3,UBR2
GSE37534_GW1929_VS_PIOGLITAZONE_TREATED_CD4_TCELL_PPARG1_FOXP3_TRANSDUCED_DN	0.847666	0.962568	0.0306323	0.178242	0.735324	47	ABCC5,SLC4A4,SGMS1,APPL2,SS18,EGLN1,MRTFB,GRAMD2B,G3BP2,USP12,UBE2E3,AVL9,RALGAPB,CNOT4,ZDHHC13,PEX13,GPATCH2
MODULE_138	0.847645	0.962568	0.0363783	0.249605	0.708606	11	TOB1,CRADD,P2RX4,TRIO
GOBP_ACYL-COA_BIOSYNTHETIC_PROCESS	0.847751	0.962601	0.0802023	-0.216661	-0.678871	10	ACACA,ACSL5,ACSL1,TECR,PDHA1,DLD,ACSF3,ACSS2,ACSS1,PDK4
GOBP_THIOESTER_BIOSYNTHETIC_PROCESS	0.847751	0.962601	0.0802023	-0.216661	-0.678871	10	ACACA,ACSL5,ACSL1,TECR,PDHA1,DLD,ACSF3,ACSS2,ACSS1,PDK4
HP_TONIC_SEIZURE	0.847826	0.962655	0.0354665	0.223329	0.70352	16	CASK,MBD5,ZMYND11,DOCK7,DMXL2,HIVEP2,CLTC,CUL3
GSE22886_CTRL_VS_LPS_24H_DC_DN	0.847854	0.962655	0.0333827	0.192609	0.702465	29	H2AC6,TPD52,MAP3K13,ETV6,HLA-B
GSE8921_UNSTIM_0H_VS_TLR1_2_STIM_MONOCYTE_12H_UP	0.847926	0.962705	0.0962406	-0.166384	-0.695673	27	UQCR10,ATP5F1E,ETFA,GTPBP4,CCT6A,PNKD,TECR,TBC1D7,ANAPC5,NDUFB9,SSR2,NUP85,SRSF7,NRF1,ENY2,DLD,EPHB4,NF1,BRD8,APLF,SPATA7,CRLS1,PTPN18,RBBP8,SOX6,SRGAP2
LI_WILMS_TUMOR_ANAPLASTIC_DN	0.848123	0.962846	0.0459538	0.455819	0.741273	2	TACC1,CASP10
GOMF_CASPASE_BINDING	0.848123	0.962846	0.0459538	0.455381	0.740561	2	CARD18
GSE22886_NAIVE_BCELL_VS_BLOOD_PLASMA_CELL_DN	0.848134	0.962846	0.0328701	0.19132	0.718295	33	ETNK1,SS18,TYMS,GOLPH3L,ITFG1,CFLAR
GSE22432_UNTREATED_VS_TGFB1_TREATED_COMMON_DC_PROGENITOR_DN	0.848447	0.962914	0.0311335	0.176093	0.72803	49	GCNT1,TEX9,PIK3R1,ITM2B,BBS9,PDCD4,BCKDHB,MTA3,MGAT4A,PPP1R12A,TOB1,SRGAP2
HP_ABNORMALITY_OF_NAIL_COLOR	0.848558	0.962914	0.0618406	-0.435951	-0.724445	2	ATP2A2,PEX1
HP_ABNORMAL_HAIR_LABORATORY_EXAMINATION	0.848558	0.962914	0.0618406	-0.435951	-0.724445	2	ASL,PEX1
HP_LEUKONYCHIA	0.848558	0.962914	0.0618406	-0.435951	-0.724445	2	ATP2A2,PEX1
HP_RENAL_CORTICAL_MICROCYSTS	0.848558	0.962914	0.0618406	-0.435951	-0.724445	2	PEX2,PEX1
HP_SUBEPENDYMAL_CYSTS	0.848558	0.962914	0.0618406	-0.435951	-0.724445	2	D2HGDH,PEX1
HP_WIDE_CRANIAL_SUTURES	0.848558	0.962914	0.0618406	-0.435951	-0.724445	2	AGO2,PEX1
GSE3982_DC_VS_MAC_LPS_STIM_UP	0.848447	0.962914	0.0311335	0.179449	0.721517	42	TRAF5,MAP3K13,RCOR3,PDS5B,INTS7,MNAT1,STK38,YLPM1,WWP2,ZNF248,NUP88,ZDHHC13,NSUN3,ZC3H14
GOBP_NUCLEOSIDE_PHOSPHATE_BIOSYNTHETIC_PROCESS	0.848635	0.962914	0.0310618	0.179291	0.716036	41	CMPK1,TYMS,NME7,AK3,RRM2B,SLC25A16,PDK4,AFMID,SLC35B3,ACSS1,GUCY2C,PRPSAP1,ACSS2,ACSF3,ATPSCKMT,DGUOK,AK9,PAPSS2,DCAKD,PANK3,ADSS2,DLD,MTHFD2L,STAT3
GOBP_NUCLEOTIDE_BIOSYNTHETIC_PROCESS	0.848635	0.962914	0.0310618	0.179291	0.716036	41	CMPK1,TYMS,NME7,AK3,RRM2B,SLC25A16,PDK4,AFMID,SLC35B3,ACSS1,GUCY2C,PRPSAP1,ACSS2,ACSF3,ATPSCKMT,DGUOK,AK9,PAPSS2,DCAKD,PANK3,ADSS2,DLD,MTHFD2L,STAT3
GSE10325_BCELL_VS_LUPUS_BCELL_DN	0.848635	0.962914	0.0310618	0.179285	0.716013	41	ZMIZ1,TMPO,ATF7IP,RAPGEF2,RHOB,GRAMD2B,CFLAR,HMGN3,PLSCR1,GFPT1,PRKCI,SEC24A,NCOA6,MAN1A2,GOLPH3,RAB6A
GSE3720_UNSTIM_VS_LPS_STIM_VD2_GAMMADELTA_TCELL_UP	0.848642	0.962914	0.0330894	0.191172	0.691413	28	BCAS3,RETREG1,TTC13,IMMP1L,RFX7,TBC1D19,PIP4K2A,RAD50,ZNRF1,H4-16,LIG1,CLTA
GSE17974_0H_VS_0.5H_IN_VITRO_ACT_CD4_TCELL_UP	0.848444	0.962914	0.0352404	0.22254	0.691296	15	GABRB1,ARMC2,FANCC,PDE4DIP,ZNF75D,PPP1R1B,H2AC16
GSE41176_WT_VS_TAK1_KO_UNSTIM_BCELL_UP	0.848642	0.962914	0.0330894	0.190959	0.690642	28	UBE2H,AMACR,ATF7IP,RAPGEF2,USP12,KANK1,BACH1,RBBP8,WTAP,GCH1,CALCOCO2
GOBP_IMPORT_INTO_NUCLEUS	0.848642	0.962914	0.0330894	0.190845	0.690228	28	PIK3R1,APPL2,CBLB,NOTCH1,NUP88,IPO8,SYK,STAT3,KPNA3,MAPK14,SUMO1,IPO9,NUP85,APPL1,TNPO1,NUP214,UFM1,BMP4,TRAF3IP2,NUP50
GOBP_PROTEIN_IMPORT_INTO_NUCLEUS	0.848642	0.962914	0.0330894	0.190845	0.690228	28	PIK3R1,APPL2,CBLB,NOTCH1,NUP88,IPO8,SYK,STAT3,KPNA3,MAPK14,SUMO1,IPO9,NUP85,APPL1,TNPO1,NUP214,UFM1,BMP4,TRAF3IP2,NUP50
GOBP_PEPTIDYL-ASPARAGINE_MODIFICATION	0.848819	0.962988	0.0422468	0.356998	0.721409	4	MGAT5,ALG8,UGGT1,ALG5
GOBP_PROTEIN_N-LINKED_GLYCOSYLATION_VIA_ASPARAGINE	0.848819	0.962988	0.0422468	0.356998	0.721409	4	MGAT5,ALG8,UGGT1,ALG5
HP_STEPPAGE_GAIT	0.848797	0.962988	0.0797706	-0.23097	-0.699856	9	COX6A1,INF2,VCP,SPTLC2,KLHL9,SBF2,POLG,DCAF8
GOBP_POSITIVE_REGULATION_OF_MICROTUBULE_POLYMERIZATION	0.848797	0.962988	0.0797706	-0.230931	-0.699736	9	MET,PAK1,SLAIN2,CDK5RAP2,TOGARAM1,CLIP1,AKAP9,NUMA1,CLASP1
GCM_ING1	0.84903	0.963197	0.0363018	0.249347	0.707873	11	FBXL20,GFM2,S100PBP,EIF4EBP2
MODULE_104	0.849155	0.963306	0.0333093	0.189997	0.697336	30	DMBT1,MAGI1,FMO5,REPS2,BARX2,ARID1A,ZC3H14,PARD3,RANBP9,DIDO1,FANCL,TACC2,ANKRD26,GAS8
HP_FOOT_DORSIFLEXOR_WEAKNESS	0.849185	0.963308	0.0353911	0.2231	0.702799	16	MAP3K20,TIA1,RRM2B,PNPLA2,SPG11
GOMF_NEUREGULIN_RECEPTOR_ACTIVITY	0.849398	0.963518	0.0533478	-0.585485	-0.777479	1	ERBB3
HP_ADIPOSE_TISSUE_LOSS	0.849829	0.963532	0.045862	0.454562	0.73923	2	MTX2,INSR
GOBP_CELL_MIGRATION_INVOLVED_IN_HEART_DEVELOPMENT	0.849829	0.963532	0.045862	0.453588	0.737646	2	NOTCH1,BMP4
GOBP_EMBRYONIC_HINDLIMB_MORPHOGENESIS	0.849829	0.963532	0.045862	0.453588	0.737646	2	NOTCH1,BMP4
GOBP_POSITIVE_REGULATION_OF_ENDOTHELIAL_CELL_DIFFERENTIATION	0.849829	0.963532	0.045862	0.453588	0.737646	2	NOTCH1,BMP4
GOBP_PULMONARY_VALVE_MORPHOGENESIS	0.849829	0.963532	0.045862	0.453588	0.737646	2	NOTCH1,BMP4
GOCC_NUCLEOTIDE-EXCISION_REPAIR_COMPLEX	0.849829	0.963532	0.045862	0.453403	0.737345	2	ERCC5,XPC
GOMF_BUBBLE_DNA_BINDING	0.849829	0.963532	0.045862	0.453403	0.737345	2	ERCC5,XPC
ZNF112_TARGET_GENES	0.849829	0.963532	0.045862	0.452945	0.736599	2	NEK7,FTO
GOBP_FLOOR_PLATE_DEVELOPMENT	0.849829	0.963532	0.045862	0.452511	0.735894	2	STIL
GSE22432_MULTIPOTENT_PROGENITOR_VS_PDC_UP	0.849785	0.963532	0.0919686	-0.168812	-0.727408	29	RAB10,ONECUT3
GOCC_NUCLEAR_CHROMOSOME	0.849689	0.963532	0.0310618	0.175851	0.72703	49	TRIM24,H4C5,H3C2,MMS22L,WAPL,SPIDR,POLA1,CPSF6,RAD50,HDAC8,MLH3,H4-16,MSH5,H3C3,BRD8,CDX2,ZRANB3,HDAC2,KIFAP3,SMARCAD1,SMC1A,RBBP4,EP400,H3C4,AGO3,PBRM1,ORC4
GSE21063_CTRL_VS_ANTI_IGM_STIM_BCELL_16H_DN	0.849785	0.963532	0.0919686	-0.167228	-0.720581	29	CTSE,TNS4,COBL,AUTS2,VPS53
HP_ABNORMALITY_OF_BONE_MARROW_CELL_MORPHOLOGY	0.849689	0.963532	0.0310618	0.178929	0.719428	42	PCCA,BRIP1,SF3B1,LRBA,ALPK1,COG6,TET2
GSE21063_WT_VS_NFATC1_KO_16H_ANTI_IGM_STIM_BCELL_UP	0.849558	0.963532	0.0319257	0.184743	0.714872	37	BTBD9,CHKA,KLHL24,FAM169A,MOB3B,RNF115,DNMBP,RAP1GAP2,ARHGEF7,YAF2,BRD1,PER1
GSE40666_WT_VS_STAT4_KO_CD8_TCELL_WITH_IFNA_STIM_90MIN_DN	0.849785	0.963532	0.0919686	-0.153488	-0.700921	32	S100A10,FRRS1,LRPPRC,SCARB1,VDAC1,RNF149,SEPTIN11,TJP2
GSE20198_UNTREATED_VS_IFNA_TREATED_ACT_CD4_TCELL_DN	0.850126	0.963784	0.0317091	0.18398	0.727758	40	CHKA,ELF2,RNGTT,ANKRD28,WASHC4,AGFG1,UBE3D,IFT80,PDE4DIP,ARL4A,ESCO1,SLC35B3,GPATCH2,RBM15
HP_ABNORMALITY_OF_MASTICATORY_MUSCLE	0.850136	0.963784	0.0678338	-0.327279	-0.705004	4	GIPC1,PI4KA,AK9,ATXN1
HP_GENETIC_ANTICIPATION	0.850136	0.963784	0.0678338	-0.327279	-0.705004	4	ATXN10,ATXN2,SPAST,ATXN1
GSE22342_CD11C_HIGH_VS_LOW_DECIDUAL_MACROPHAGES_UP	0.850374	0.963949	0.0312053	0.185653	0.729847	39	STARD13,PHIP,C2CD5,FAM169A,RASSF6,SPPL3,BBX,ALDH7A1,NCOR1,EPG5,PRKCI,APAF1,PPP6R3,KRIT1
GSE13485_DAY3_VS_DAY21_YF17D_VACCINE_PBMC_DN	0.850394	0.963949	0.0421619	0.356785	0.720979	4	RASAL2,LIN9,PACS2,PLA2G10
GSE22886_NAIVE_CD4_TCELL_VS_12H_ACT_TH2_DN	0.850384	0.963949	0.0324331	0.18982	0.717546	34	PTPRK,ETNK1,DDB2,TYMS,NME7
MODULE_331	0.85034	0.963949	0.0353911	0.233375	0.709703	14	TP53INP1,GOLPH3L,PPA2,NUP88,APPBP2
HP_ABNORMAL_TRICUSPID_VALVE_MORPHOLOGY	0.850427	0.963956	0.0375363	0.271994	0.696491	8	PLD1,TMEM260,GATA6,JMJD1C,GATA4,RREB1,WASHC5
DESCARTES_FETAL_HEART_ERYTHROBLASTS	0.850829	0.963983	0.10714	-0.147703	-0.780417	62	HSP90AA1,SLC7A11,TESC,C6orf132,FTL
HOXA10_TARGET_GENES	0.850829	0.963983	0.10714	-0.146509	-0.774107	62	ANXA2,CD55,ACTN4,FAU,MAP3K5,NACA,ILF3,GCN1
GSE5589_LPS_VS_LPS_AND_IL10_STIM_IL6_KO_MACROPHAGE_180MIN_UP	0.850932	0.963983	0.0309901	0.17525	0.724544	49	ENC1,GOLGB1,ELF2,TCF12,FNBP1L,PDE8A,DPY19L4,FBXL4,MGAT4A,CNOT4,PHF14,BMPR2,MYLIP,PDSS2,ZDHHC7
GOBP_POSITIVE_REGULATION_OF_COLLAGEN_BIOSYNTHETIC_PROCESS	0.850863	0.963983	0.0419926	0.384734	0.719468	3	SUCO,HDAC2,BMP4
GOBP_POSITIVE_REGULATION_OF_COLLAGEN_METABOLIC_PROCESS	0.850863	0.963983	0.0419926	0.384734	0.719468	3	SUCO,HDAC2,BMP4
HP_RETINAL_THINNING	0.850863	0.963983	0.0419926	0.384651	0.719313	3	SLC6A6,ALDH3A2
GSE17721_CTRL_VS_GARDIQUIMOD_8H_BMDC_UP	0.850932	0.963983	0.0309901	0.178759	0.718744	42	ENC1,MAP2K6,PYGB,AMACR,RETREG1
GOBP_REGULATION_OF_GLUCAN_BIOSYNTHETIC_PROCESS	0.850863	0.963983	0.0419926	0.384078	0.718241	3	GSK3B,AKT2,INSR
GOBP_REGULATION_OF_GLYCOGEN_BIOSYNTHETIC_PROCESS	0.850863	0.963983	0.0419926	0.384078	0.718241	3	GSK3B,AKT2,INSR
GOCC_NEURON_PROJECTION_MEMBRANE	0.850863	0.963983	0.0419926	0.384078	0.718241	3	WLS,MYO1C,INSR
HP_INCREASED_C_PEPTIDE_LEVEL	0.850863	0.963983	0.0419926	0.384078	0.718241	3	UCP2,HADH,INSR
HP_SEVERE_FAILURE_TO_THRIVE	0.850863	0.963983	0.0419926	0.384078	0.718241	3	RTTN,ASXL1,INSR
HP_HAMARTOMA	0.850543	0.963983	0.0353157	0.222808	0.701879	16	PTEN,BRAF,BMPR1A,SMAD4,TSC1,OFD1,CDC73,NF1
GSE43700_UNTREATED_VS_IL10_TREATED_PBMC_DN	0.850923	0.963983	0.0338984	0.200674	0.700566	24	CEP350,ZNF326,DUSP16,PLSCR1,GPCPD1,MIPOL1,NTPCR,ABI1,RGL1
GSE29618_PRE_VS_DAY7_POST_LAIV_FLU_VACCINE_BCELL_DN	0.850955	0.963983	0.0322153	0.193979	0.700097	27	PCDH7,MBD5,WNK1,INTS7,WSB1,PLA2R1,NECTIN3,BTAF1,GATA6,CAMTA1,IFT81,ADSS2,SPICE1,PRR15L,LSM14A,NT5E
BIOCARTA_CERAMIDE_PATHWAY	0.850904	0.963983	0.0400846	0.303379	0.698687	6	MAPK8,RAF1,NSMAF,MAP3K1,TRADD
GOBP_REGULATION_OF_AMYLOID-BETA_FORMATION	0.850904	0.963983	0.0400846	0.303106	0.698059	6	ROCK1,PICALM,RTN3,SP1,RTN4
GOBP_REGULATION_OF_REPRODUCTIVE_PROCESS	0.850575	0.963983	0.0855357	-0.168981	-0.65825	20	PHLDA2,LHFPL2,VEGFA
HP_ABNORMALITY_OF_THE_PERIORBITAL_REGION	0.850985	0.963985	0.0305608	0.17732	0.731871	48	FGFR2,PIK3R1,TCF12,ARHGAP24,OPHN1,BRAF,SUMF1,ALG13,SNX14,DOCK7,GTF2I,PEX13,RIN2,USP9X,CD2AP,KAT6A,ZSWIM6,KMT2E,HS2ST1,HDAC8,GATA6,ABHD11,FBXO31
GOBP_NUCLEAR_PROTEIN_QUALITY_CONTROL_BY_THE_UBIQUITIN-PROTEASOME_SYSTEM	0.85119	0.964036	0.0526973	0.572924	0.760975	1	CUL3
GOBP_TROPHECTODERMAL_CELLULAR_MORPHOGENESIS	0.85119	0.964036	0.0526973	0.572924	0.760975	1	CUL3
GOMF_POZ_DOMAIN_BINDING	0.85119	0.964036	0.0526973	0.572924	0.760975	1	CUL3
KARAKAS_TGFB1_SIGNALING	0.85119	0.964036	0.0526973	0.572924	0.760975	1	CUL3
GOCC_SMOOTH_ENDOPLASMIC_RETICULUM_MEMBRANE	0.85119	0.964036	0.0526973	0.572575	0.760511	1	STX17
GSE36009_UNSTIM_VS_LPS_STIM_DC_UP	0.851198	0.964036	0.0317091	0.186856	0.719421	36	TRAF5,AUH,CEMIP2,AMACR,ZNF608,DOP1A,LFNG
GOBP_MYELOID_CELL_DIFFERENTIATION	0.851367	0.964133	0.0287861	0.167341	0.74764	76	FOXP1,PIK3R1,H4C5,ZFPM1,MEIS2,KITLG,HIPK2,FOXO3,APP,RBPJ,SMAD5,RB1,TET2,TNFRSF11A,ACIN1,ITGB8,CDIN1
GSE411_UNSTIM_VS_100MIN_IL6_STIM_SOCS3_KO_MACROPHAGE_UP	0.851351	0.964133	0.0304181	0.17663	0.743805	54	CHD6,PHIP,STAG2,TPD52,PIGN,PEAK1,RBM33,MAP4K5,INTS7,MAP2K5,TTC21B,ARGLU1,TBC1D19,GTF2I,SLC35B3,RELCH,SMAD2,ACSS1,CRTC1,MLH3,TMEM260,ABHD11,TESK2,TP53BP1,MFSD8,POLI,BIVM,SBF2,RIC8B,EEF1AKMT2,CHKB,HOXB3,BMP2K,GANC,VPS54,C4orf33,SCOC,CHD9,STX16,DCP2,RETREG3,AP1G2,SIAH1
HNF4_Q6	0.851351	0.964133	0.0304181	0.176482	0.743182	54	NR5A2,MAP2K6,MID1,MEIS2,GRHL2,RASAL2,NIPBL,NUMB,SLC39A14,TRAPPC8,PIK3R3,PHF21A,NLK
HP_ABNORMAL_SACRUM_MORPHOLOGY	0.851406	0.964144	0.0880945	-0.167973	-0.657271	21	ODC1,FLNB,RMRP,CLIP2,PSMD12
MIR548S	0.851662	0.964403	0.0323604	0.189735	0.717222	34	ZNF678,NFAT5,CBFA2T2,ZNF326,ACAP2,BACH1,CPSF6,TMEM51,ZDHHC21,PPP6R3,ATXN1,BPTF,EIF4EBP2,ANKIB1,PCNX4,YIPF4,CREB1
AUTS2_TARGET_GENES	0.851939	0.964528	0.0281515	0.164816	0.769404	98	XIST,BAZ2B,ZMIZ1,REV3L,PHF3,NFIA,WDR7,FMO5,MON2,ZNF608,RERE,PRKAB1,SH3YL1,ARHGAP12,FHIP1A,MARCHF7,SRSF1,RNF115,PPM1D,PPP1R12A,RASGEF1B,SLCO5A1,PTPN4,GCC2,TMEM51,PIP4K2A,KLHL13,TLK1,PARD3,ZDHHC7,ATE1,AP1G1,ATXN1,ASB3,GLCE,H4-16,DYRK1A,C11orf54,HIPK1,ITGAV,LCOR,POLR3C,SRSF3,DESI2,IQCH-AS1,TLE3
GSE17721_CPG_VS_GARDIQUIMOD_16H_BMDC_DN	0.851806	0.964528	0.0310618	0.179931	0.727764	43	XIST,UBE2H,XPR1,AK3,INTS7,ESRP1,WASHC4,ERMP1,DAPK1,ZNF280D,DDX17,CRADD,ABI1,STRN3,UBE4B,CALCOCO2,ATP6V1C1,EDEM3,PRRC1,STXBP3,HLA-C,TMEM135,PTGR1,MLLT10,FAM120A,MTF2
MOREIRA_RESPONSE_TO_TSA_DN	0.851969	0.964528	0.0420772	0.355912	0.719216	4	NOTCH1,OGDH
HP_CHRONIC_PULMONARY_OBSTRUCTION	0.851969	0.964528	0.0420772	0.354873	0.717115	4	ALMS1,JMJD1C,RREB1,CYBC1
WP_OXYSTEROLS_DERIVED_FROM_CHOLESTEROL	0.851969	0.964528	0.0420772	0.354515	0.716392	4	AMACR,EPHX2
GOCC_PROTON-TRANSPORTING_TWO-SECTOR_ATPASE_COMPLEX,_CATALYTIC_DOMAIN	0.851969	0.964528	0.0420772	0.354397	0.716153	4	ATP6V1H,ATP6V1C1
HP_CORONARY_ARTERY_ATHEROSCLEROSIS	0.851852	0.964528	0.0374584	0.271756	0.695882	8	EPHX2,SMAD4,PNPLA2,SMAD2,BRCC3
GOBP_NUCLEAR-TRANSCRIBED_MRNA_CATABOLIC_PROCESS,_ENDONUCLEOLYTIC_CLEAVAGE-DEPENDENT_DECAY	0.853414	0.964645	0.0531298	-0.584438	-0.776089	1	UPF1
GOBP_REGULATION_OF_TRANSLATIONAL_TERMINATION	0.853414	0.964645	0.0531298	-0.584438	-0.776089	1	UPF1
GOBP_TELOMERE_MAINTENANCE_VIA_SEMI-CONSERVATIVE_REPLICATION	0.853414	0.964645	0.0531298	-0.584438	-0.776089	1	UPF1
GOBP_AUTOCRINE_SIGNALING	0.853414	0.964645	0.0531298	-0.584089	-0.775626	1	CD68
GOBP_NEGATIVE_REGULATION_OF_ANTIGEN_PROCESSING_AND_PRESENTATION	0.853414	0.964645	0.0531298	-0.584089	-0.775626	1	CD68
GOBP_NEGATIVE_REGULATION_OF_DENDRITIC_CELL_ANTIGEN_PROCESSING_AND_PRESENTATION	0.853414	0.964645	0.0531298	-0.584089	-0.775626	1	CD68
WANG_TNF_TARGETS	0.853414	0.964645	0.0531298	-0.584089	-0.775626	1	CD68
GOBP_ANTEROGRADE_AXONAL_TRANSPORT_OF_MITOCHONDRION	0.853175	0.964645	0.0525899	0.572226	0.760048	1	AGTPBP1
GOBP_C-TERMINAL_PROTEIN_DEGLUTAMYLATION	0.853175	0.964645	0.0525899	0.572226	0.760048	1	AGTPBP1
GOBP_PROTEIN_DEGLUTAMYLATION	0.853175	0.964645	0.0525899	0.572226	0.760048	1	AGTPBP1
GOBP_PROTEIN_SIDE_CHAIN_DEGLUTAMYLATION	0.853175	0.964645	0.0525899	0.572226	0.760048	1	AGTPBP1
GOBP_RETROGRADE_AXONAL_TRANSPORT_OF_MITOCHONDRION	0.853175	0.964645	0.0525899	0.572226	0.760048	1	AGTPBP1
PETRETTO_LEFT_VENTRICLE_MASS_QTL_CIS_DN	0.853175	0.964645	0.0525899	0.572226	0.760048	1	AGTPBP1
GOCC_NEURONAL_RIBONUCLEOPROTEIN_GRANULE	0.853175	0.964645	0.0525899	0.571877	0.759584	1	UHMK1
RICHERT_PBMC_HIV_LIPO_5_AGE_37_48YO_STIMULATED_VS_UNSTIMULATED_14W_TOP_FUNCTIONAL_NETWORK_UP	0.853175	0.964645	0.0525899	0.571877	0.759584	1	UHMK1
MIR4636	0.853175	0.964645	0.0525899	0.571179	0.758657	1	SCAF11
ZIRN_TRETINOIN_RESPONSE_WT1_DN	0.853175	0.964645	0.0525899	0.571179	0.758657	1	SCAF11
HU_FETAL_RETINA_MICROGLIA	0.853333	0.964645	0.0296355	0.170364	0.742485	65	ITPR2,NFKBIZ,ETS2,GAS6,ITM2B,HLA-B,ADAM28,RB1,RHOB,BLNK,CD164,TACC1,PLSCR1,MGAT4A,MIS18BP1,SRGAP2,MBNL1
HP_DERMATOLOGICAL_MANIFESTATIONS_OF_SYSTEMIC_DISORDERS	0.852792	0.964645	0.101714	-0.154554	-0.73822	42	KRT18,ACADVL,GPI,ABCC2
GOCC_EXTRINSIC_COMPONENT_OF_AUTOPHAGOSOME_MEMBRANE	0.853242	0.964645	0.045679	0.45096	0.733371	2	WDFY3,ULK1
GOCC_EXTRINSIC_COMPONENT_OF_VACUOLAR_MEMBRANE	0.853242	0.964645	0.045679	0.45096	0.733371	2	WDFY3,ULK1
GOBP_GENE_SILENCING_BY_RNA	0.852868	0.964645	0.0310618	0.184851	0.726693	39	TNRC6B,PUM2,TNRC6C,MIR29B2CHG,NCOR1,MIR34AHG,DDX17,CNOT2,SMAD2,DGCR8,EGFR,TNRC6A,PUS10,CNOT8,HELZ,STAT3,CNOT1,MIR194-2HG,ADAR,AGO3,CELF1,DICER1,PUM1,SMAD1,CNOT6,RBM4,TUT7,ZC3H7A,DDX6,ERI1
GOBP_REGULATION_OF_PROTEIN_LOCALIZATION_TO_CELL-CELL_JUNCTION	0.853365	0.964645	0.0615707	-0.434787	-0.722511	2	VCL
GOBP_EXTRACELLULAR_EXOSOME_ASSEMBLY	0.853365	0.964645	0.0615707	-0.434555	-0.722125	2	PDCD6IP,TSG101
GOBP_POSITIVE_REGULATION_OF_UBIQUITIN-DEPENDENT_ENDOCYTOSIS	0.853365	0.964645	0.0615707	-0.434555	-0.722125	2	VPS28,TSG101
GOBP_REGULATION_OF_EXTRACELLULAR_EXOSOME_ASSEMBLY	0.853365	0.964645	0.0615707	-0.434555	-0.722125	2	PDCD6IP,TSG101
GOBP_REGULATION_OF_UBIQUITIN-DEPENDENT_ENDOCYTOSIS	0.853365	0.964645	0.0615707	-0.434555	-0.722125	2	VPS28,TSG101
GOBP_UBIQUITIN-DEPENDENT_ENDOCYTOSIS	0.853365	0.964645	0.0615707	-0.434555	-0.722125	2	VPS28,TSG101
GOBP_POSTSYNAPSE_TO_NUCLEUS_SIGNALING_PATHWAY	0.852433	0.964645	0.0419082	0.383427	0.717023	3	CRTC1,STAT3,JAK2
REACTOME_REGULATION_OF_PTEN_LOCALIZATION	0.852433	0.964645	0.0419082	0.383168	0.716539	3	PTEN
CREB_Q2_01	0.853416	0.964645	0.0308468	0.177404	0.713296	42	PDE7A,H4C5,UBE2H,LGR5,NSD3,ADNP,BRAF
GOBP_GOLGI_TO_VACUOLE_TRANSPORT	0.853026	0.964645	0.0379271	0.290912	0.709467	7	CCDC91,AP1G1,SORT1,VTI1A,VPS54,AP1G2
MURARO_PANCREAS_EPSILON_CELL	0.853026	0.964645	0.0379271	0.290728	0.709017	7	ZKSCAN1
APPIERTO_RESPONSE_TO_FENRETINIDE_DN	0.85221	0.964645	0.0359969	0.242121	0.703456	12	CYB5B,MTX2,EPC1,ARFGEF2,EGFR,C1orf198
HP_NON_MIDLINE_CLEFT_PALATE	0.852861	0.964645	0.067676	-0.324834	-0.699737	4	BMP4,YAP1,SUMO1,DLG1
HP_ARM_DYSTONIA	0.852861	0.964645	0.067676	-0.324041	-0.698028	4	FTL
HP_HEPATIC_ENCEPHALOPATHY	0.85241	0.964645	0.0400032	0.303041	0.697908	6	ALMS1,DLD,NBAS,XIAP,SLC25A13,RINT1
IVANOVA_HEMATOPOIESIS_INTERMEDIATE_PROGENITOR	0.852288	0.964645	0.0333827	0.196778	0.696591	25	PCCA,MAP3K20,MAPRE2,TNS3,KIAA0825,COMMD10,POLR3C,DESI2,CASP7,MAOA,PAPSS2,ERP44,ERMARD,ERLIN1,TEX2,SSR2,DTX4,LUC7L,ELP2
GCM_SMARCD1	0.852234	0.964645	0.0795565	-0.22964	-0.695824	9	NDUFA1,ABCC1,LYST,HNRNPL,TCF20,TAF11
GOBP_CELLULAR_RESPONSE_TO_ARSENIC-CONTAINING_SUBSTANCE	0.852861	0.964645	0.067676	-0.32204	-0.693718	4	VCP,HSF1,GSTO2,ZFAND1
GOMF_PROTEIN_KINASE_A_BINDING	0.85266	0.964645	0.0353911	0.232045	0.693592	13	ARFGEF1,AKAP11,AKAP1,GSK3B,AKAP9,ARFGEF2,KCNQ1,PRRC1,SOX9
GOMF_3'-5'-EXORIBONUCLEASE_ACTIVITY	0.852321	0.964645	0.036839	0.258916	0.692108	9	PAN3,CNOT2,PARN,CNOT8,CNOT1,CNOT6,ERI1
GOBP_REGULATION_OF_CENTROSOME_CYCLE	0.85266	0.964645	0.0353911	0.231436	0.691773	13	STIL,RBM14,GEN1,ALMS1,CEP120
HP_WIDE_NOSE	0.852321	0.964645	0.0908241	-0.167526	-0.691325	25	ACTG1
GOCC_PLASMA_MEMBRANE_SIGNALING_RECEPTOR_COMPLEX	0.8531	0.964645	0.0347904	0.211626	0.678192	17	TRAF5,STXBP5,BMPR1A,ITGB8
GOBP_MITOCHONDRIAL_RESPIRATORY_CHAIN_COMPLEX_ASSEMBLY	0.852518	0.964645	0.0819779	-0.19951	-0.664839	12	NDUFA1,NDUFS5,OXA1L,NDUFS1,NDUFB1,NDUFA10,ACAD9,NDUFB9,NDUFB8
GOBP_MITOCHONDRIAL_RESPIRATORY_CHAIN_COMPLEX_I_ASSEMBLY	0.852518	0.964645	0.0819779	-0.19951	-0.664839	12	NDUFA1,NDUFS5,OXA1L,NDUFS1,NDUFB1,NDUFA10,ACAD9,NDUFB9,NDUFB8
GOBP_NADH_DEHYDROGENASE_COMPLEX_ASSEMBLY	0.852518	0.964645	0.0819779	-0.19951	-0.664839	12	NDUFA1,NDUFS5,OXA1L,NDUFS1,NDUFB1,NDUFA10,ACAD9,NDUFB9,NDUFB8
GSE13484_UNSTIM_VS_YF17D_VACCINE_STIM_PBMC_UP	0.85348	0.964685	0.0299907	0.169565	0.726013	58	REV3L,SF3B1,PUM2,CLINT1,SRSF1,PCM1,HNRNPH3,TOP2B,CPSF6,ZC3H14,RMND5A,ZDHHC7,ERCC5,CREBZF,MBTD1,KAT6B,KIDINS220,XPO7,SEC24B,SUN1,USP22,HADH,PACSIN2,ASAH1,SPAST,KLHDC2,FBXW2,AMZ2,CHD9,NDUFB8,SSR2,DCP2,ST13,RREB1,SMIM10L1,ATP5PB,SEPTIN2,LBR,NUP50,UBE4A,EXOC3,TTC3,SS18L1,NR2C1,ACTR2,NDUFB1,MYO9B,WDR37,ACP1,XRCC5,KDM3A,PLXNB2,DDX42
GSE3982_MAST_CELL_VS_BASOPHIL_DN	0.853598	0.964692	0.0307753	0.175157	0.726257	51	ZNF292,ETS2,RAD51B,COQ8A,ZFYVE16,PELI1,GABRB1,HBP1,CA8,JAK1,RAB4A,GNPAT,MTERF1,PCNX1,CDC14A,DYM,RNF38,TTLL5,DIDO1,RSRP1,RB1CC1,KMT5B,FBXL8
E4F1_Q6	0.853598	0.964692	0.0307753	0.175104	0.726035	51	PDE7A,NR6A1,PDZD8,LGR5,MAP3K13,ADNP,BRAF,SRSF1,STAG1,ZNF462,CSTF3,RBBP8,MAP1LC3A,EPC1,CD2AP,RAB6A,CREB1,PDP1,GPBP1,TLE3,SOX9,RFX5,FAM117B,SARAF,ATP10D,LMBRD1,HOXB3
GSE17721_POLYIC_VS_GARDIQUIMOD_2H_BMDC_UP	0.853598	0.964692	0.0307753	0.178011	0.7256	44	ITPR2,ANKRD10,KDM6A,COQ8A,FAM111A,ELF2,TIA1,RAB4A,ARID1A,CD99L2,TMEM51,KLHL13,RAB40C,CCDC136,TSPAN5,GSK3B,BRWD3,ABHD18
HP_IRREGULAR_EPIPHYSES	0.853543	0.964692	0.0419926	0.353663	0.714671	4	DYM,TRIP11,SIK3,NANS
GSE39110_DAY3_VS_DAY6_POST_IMMUNIZATION_CD8_TCELL_UP	0.85372	0.964775	0.0315649	0.185324	0.722164	38	FOXP1,AUH,PCMTD1,PDCD4,SUCO,RRM2B,WASL,PHF21A,WWP1,ARID4B
MIR3677_5P	0.853727	0.964775	0.036762	0.25854	0.691101	9	CMPK1,MIB1,GPC4
GSE28726_ACT_CD4_TCELL_VS_ACT_NKTCELL_DN	0.853779	0.964802	0.0307037	0.175594	0.728492	50	NCOA1,SERINC5,HBP1,SH3YL1,HNRNPH1,PPM1H,JAK1,CLK1,HNRNPH3,SRSF6,TOB1,NUMA1,VPS8,TLK1,PER1,WTAP,CDC14A,BICRAL
GCM_ERBB2IP	0.853816	0.964812	0.0327971	0.189623	0.685809	28	VPS13B,CEP350,TNKS,FRYL,VPS41,WSB1,ERBIN,TBC1D15,WDR11,ZZZ3,DLG1
GOBP_EARLY_ENDOSOME_TO_GOLGI_TRANSPORT	0.854003	0.964897	0.0418239	0.382627	0.715527	3	RAB6A,SNX2,SNX1
GOBP_STRESS-INDUCED_PREMATURE_SENESCENCE	0.854003	0.964897	0.0418239	0.382332	0.714976	3	PLA2R1,MAPK14,MAPKAPK5
STAEGE_EWING_FAMILY_TUMOR	0.854003	0.964897	0.0418239	0.38191	0.714186	3	JAK1,ZDHHC21
HP_DYSMETRIA	0.853977	0.964897	0.0331626	0.191879	0.708363	31	MRE11,RRM2B,LMNB1,ANO10,GTF2I,ATXN1,XRCC4,PNPLA8,REPS1,ABHD11,ACBD5,CAMTA1,POLG,NF1,TMEM63A,ERMARD,PUM1,PI4KA,ATG5,PEX2,HIBCH,TMEM106B,EIF4H
MIR4713_3P	0.854137	0.965017	0.0366082	0.253081	0.696781	10	GSTA4,ACYP2,MKRN1,ERP44,LRRC27,CLCC1,COL27A1
GSE12003_MIR223_KO_VS_WT_BM_PROGENITOR_8D_CULTURE_DN	0.854356	0.965232	0.0330163	0.189961	0.70528	32	PDE7A,ITM2B,FAM214A,FOXO3,EXOC6B,STX3,RHOU,NEK3,IRF2BP2,FCHO2,GCC2,PLEKHG3,TSC1,ACSS1,HIPK1,FAM168A,STEAP2,NR2C2,ANKRD26
BIOCARTA_CARM_ER_PATHWAY	0.854467	0.965326	0.0378488	0.289937	0.707088	7	CREBBP,NRIP1
GSE22886_DC_VS_MONOCYTE_DN	0.854545	0.965383	0.0949752	-0.161542	-0.737227	34	CD55,TESC,FAU,NBEAL2
GSE26669_CD4_VS_CD8_TCELL_IN_MLR_DN	0.854614	0.965429	0.031637	0.183214	0.708955	37	PRKN,PIK3R1,DENND4C,PER3,PTEN,CD164,SLC25A16,MTA3,BACH1,MYLIP,TBC1D31,MTIF3,CHIC2,ALG8,SLC49A4,MCTP2
REACTOME_SYNTHESIS_SECRETION_AND_INACTIVATION_OF_GLUCAGON_LIKE_PEPTIDE_1_GLP_1	0.854949	0.965648	0.0455878	0.449215	0.730533	2	CDX2,DPP4
GOBP_RESOLUTION_OF_MEIOTIC_RECOMBINATION_INTERMEDIATES	0.854949	0.965648	0.0455878	0.449185	0.730485	2	TOP2B,FANCM
GOBP_MEMBRANE_PROTEIN_PROTEOLYSIS_INVOLVED_IN_RETROGRADE_PROTEIN_TRANSPORT,_ER_TO_CYTOSOL	0.854949	0.965648	0.0455878	0.449083	0.730319	2	RHBDD1,HM13
GSE7764_NKCELL_VS_SPLENOCYTE_DN	0.854839	0.965648	0.0307037	0.17836	0.712317	41	FBXO34,SGMS1,WDFY2,TYMS,RB1,WDR74,GPBP1L1,GPCPD1,BDH1,CD2AP,RANBP9,PKIB,ALG8,CLTC,MFSD14B,ELF1,TRIM44,RCBTB1,TMEM50B,ANKRA2,MED13,ZFP62,BABAM2,AMZ2,ERLIN1,TMEM123,URI1,MERTK,BIRC6,GOLM2,CHFR,RMND1
GSE26351_WNT_VS_BMP_PATHWAY_STIM_HEMATOPOIETIC_PROGENITORS_UP	0.854902	0.965648	0.0332359	0.195883	0.693421	25	TEX9,MAP2K6,SH3BP4,DCDC2,MOB3B,GPBP1L1,PIP4K2A,PLAG1,RAP1A,LY75,TSPAN15
GSE44732_UNSTIM_VS_IL27_STIM_IMATURE_DC_DN	0.854981	0.965653	0.0314929	0.185079	0.712578	36	TSC22D1,DECR1,LIMK2,DUSP10,LFNG,STK38,CTSA,DISP1,GPCPD1,PIP4K2A,TTC39B,EIF4EBP2,HIVEP2,MFSD11,POLR3C
BROWNE_HCMV_INFECTION_16HR_UP	0.855019	0.965664	0.0306323	0.175386	0.727626	50	CLCN5,SOS1,MAP3K13,FAM169A,STIL,BRAF,PLSCR1,EXPH5,TTBK2,BTRC,YAF2,ARL4A,SETD2,RMND5A,WDR82,ARHGEF5,DLG1,TBC1D12,C18orf25,ZBTB1,ARFGEF2,TESK2,RAF1,NR2C2
GOCC_EARLY_ENDOSOME	0.85514	0.965769	0.0276589	0.165281	0.771193	96	APBB2,ATP13A4,CLCN5,APPL2,CFTR,ZFYVE16,WDFY2,TPCN1,NUMB,MON2,HLA-B,APP,SLC5A1,SLC39A14,SNX13,RHOB,VPS41,WLS,ASTN2,WASHC4,ALS2,ATP9A,KIF16B,SGK3,RAB4A,RASGEF1B
HALLMARK_INTERFERON_GAMMA_RESPONSE	0.855246	0.965857	0.0339724	0.207577	0.696314	21	ARID5B,HLA-B,PELI1,PLA2G4A,PLSCR1,ARL4A
FERREIRA_EWINGS_SARCOMA_UNSTABLE_VS_STABLE_UP	0.85528	0.965864	0.0330894	0.191562	0.70719	31	BRIP1,TMPO,CLCN5
GSE37416_0H_VS_6H_F_TULARENSIS_LVS_NEUTROPHIL_UP	0.855583	0.966174	0.0295645	0.16883	0.729357	61	ITPR2,TRIM24,ITM2B,GAB1,TUBGCP3,STK38,STX3,ARGLU1,NCOR1,RAP1GAP2,MTM1,FCHO2,ACAP2,DERA,APAF1,PTPN18,WDFY3,TSC1,UBR3,ABHD18,HSD17B11,MFSD14B,COP1,RCBTB1,DOP1B,NF1,CEP43,NSFL1C,INTS3,SORT1,MAP3K1,ZYG11B,SMC1A,FCGRT,USP32
GSE22611_UNSTIM_VS_6H_MDP_STIM_NOD2_TRANSDUCED_HEK293T_CELL_DN	0.855657	0.966226	0.0329431	0.189631	0.691604	29	CLCN5,APPL2,SCAPER,PLCH1,DUSP10,ZNF107,PLD1,ZNF721,PDE4DIP,TRIO,MTR,NSMCE4A,MRNIP,LRRC14
GOBP_PROTEIN_LOCALIZATION_TO_HETEROCHROMATIN	0.855769	0.966321	0.0614364	-0.433857	-0.720965	2	PPHLN1,TASOR
REACTOME_MAPK_TARGETS_NUCLEAR_EVENTS_MEDIATED_BY_MAP_KINASES	0.855908	0.966414	0.0377705	0.288947	0.704675	7	MAPK8,CREB1,ATF2,MEF2A,MAPK14
GOBP_REGULATION_OF_CARDIAC_MUSCLE_CELL_DIFFERENTIATION	0.855882	0.966414	0.0713053	-0.288103	-0.678777	5	EFNB2
GCM_BECN1	0.855956	0.966437	0.0359209	0.246544	0.699916	11	SRSF4,FANCC,CHKB,TLK2,TAX1BP1,UPF1,UBAP2L,EIF4H,ATP5PB
GOBP_ORGANELLE_LOCALIZATION	0.856651	0.966625	0.0266053	0.159645	0.766473	113	SYBU,PRKN,UNC13B,PARD3B,PDZD8,SYNE2,CFTR,PTEN,LIMK2,FNBP1L,CLASP2,CLMN,EXOC4,EXOC6B,MYO6,TANC2,STX3,WASL,PCM1,MFN1,CLASP1,DOCK7,SPIRE2,MTM1,SPG11,RAB3IP,NUP88,NUMA1,WDR11,CEP120,PICALM,PEX13,RAB27B
GSE17721_12H_VS_24H_CPG_BMDC_DN	0.85641	0.966625	0.10208	-0.148904	-0.754365	50	ABCC3,SEMA4B,PHLDA2
GOBP_CARBOHYDRATE_METABOLIC_PROCESS	0.856635	0.966625	0.0282924	0.162717	0.752463	91	ZBTB20,INPP4B,PRKN,FGGY,NCOA2,SLC4A4,PYGB,GALNT7,PTEN,EXT1,APP,SLC39A14,BRAF,PLA2G4A
GOBP_NEGATIVE_REGULATION_OF_METALLOPEPTIDASE_ACTIVITY	0.856655	0.966625	0.0454968	0.448634	0.729589	2	PICALM,LRP1
GOBP_POSITIVE_REGULATION_OF_DNA-DEPENDENT_DNA_REPLICATION	0.856655	0.966625	0.0454968	0.448279	0.729012	2	CDC7,INO80
GOBP_POSITIVE_REGULATION_OF_NUCLEAR_CELL_CYCLE_DNA_REPLICATION	0.856655	0.966625	0.0454968	0.448279	0.729012	2	CDC7,INO80
GOBP_ASPARTATE_TRANSMEMBRANE_TRANSPORT	0.856655	0.966625	0.0454968	0.448028	0.728603	2	LRRC8D,SLC25A13
GOBP_PRONEPHRIC_NEPHRON_DEVELOPMENT	0.856655	0.966625	0.0454968	0.447216	0.727283	2	HNF1B,AHI1
GOBP_PRONEPHRIC_NEPHRON_TUBULE_DEVELOPMENT	0.856655	0.966625	0.0454968	0.447216	0.727283	2	HNF1B,AHI1
GOBP_PRONEPHROS_DEVELOPMENT	0.856655	0.966625	0.0454968	0.447216	0.727283	2	HNF1B,AHI1
GOBP_PRONEPHROS_MORPHOGENESIS	0.856655	0.966625	0.0454968	0.447216	0.727283	2	HNF1B,AHI1
GOCC_TRANSCRIPTION_PREINITIATION_COMPLEX	0.856655	0.966625	0.0454968	0.44712	0.727128	2	GTF2F2,BRF1
HP_ALVEOLAR_RIDGE_OVERGROWTH	0.856655	0.966625	0.0454968	0.44712	0.727128	2	OFD1,BRF1
MULLIGHAN_NPM1_MUTATED_SIGNATURE_2_UP	0.856242	0.966625	0.0314209	0.18479	0.711466	36	STAG2,NIPBL,PDS5B,PRKAB1,BMPR1A,TFDP2,WWP1,MTX2,HNRNPH3
GOBP_NEGATIVE_REGULATION_OF_DNA-BINDING_TRANSCRIPTION_FACTOR_ACTIVITY	0.856242	0.966625	0.0314209	0.184199	0.709189	36	GAS6,PELI1,RB1,EGLN1,ERBIN,MAP2K5,G3BP2,WWP2,BTRC,CDK5RAP3,PKD2,PKD1,PROX1,DAP,LRRC14,FZD6,MTURN,ZNF431,HDAC2
GCAAGAC_MIR431	0.856354	0.966625	0.0357691	0.241241	0.700899	12	NR3C2,ZNF644,SMAD4,PTPRF,ALG8,CAMTA1,BTBD1,PTPN2,MSI2
REACTOME_DOWNREGULATION_OF_SMAD2_3_SMAD4_TRANSCRIPTIONAL_ACTIVITY	0.856354	0.966625	0.0357691	0.241193	0.700759	12	SMAD4,NCOR1,SMURF2,USP9X,SMAD2,RNF111,PPM1A,TRIM33
GSE38696_LIGHT_ZONE_VS_DARK_ZONE_BCELL_DN	0.856209	0.966625	0.0331626	0.19537	0.691606	25	MBNL3,SLC4A4,WNK1,STXBP6,BLNK,PLA2R1,SPIRE2
MIR30C_1_3P	0.856557	0.966625	0.0888945	-0.165079	-0.671959	24	PLXNA2,IARS1,STK4,RBM19,PAK1,UBE3A,HNRNPL,TSPAN12,CREM,GIGYF1,BAZ2A,PGPEP1,DDX6,NAV1,SSR2,ARID4A,SNAPC3,IFT140,EBAG9,FAM117B
GOCC_CYTOPLASMIC_RIBONUCLEOPROTEIN_GRANULE	0.856796	0.96672	0.0294936	0.167393	0.723147	61	NFKBIZ,PAN3,TNRC6B,XRN1,PUM2,TIA1,ROCK1,TNRC6C,BLNK,G3BP2,YTHDF3,MBNL1,CNOT2,ZFAND1,DCP1B,PNRC2,TNRC6A,UHMK1,POLI,USP3,LIG4,CHTOP,CNOT8,HELZ,RC3H2,RC3H1,BTBD1,CNOT1,PATL1,AGO3,LSM14A,CAPRIN1,STAU1,NUFIP2,CELF1,UPF1,PUM1
GSE29949_CD8_NEG_DC_SPLEEN_VS_MONOCYTE_BONE_MARROW_UP	0.85679	0.96672	0.0303467	0.174101	0.712398	45	GCNT1,MAP2K6,FMO5,ABCD3,SLC39A14,TSPAN3,WAPL,ROCK1,RBM14,PPP1R12B,POGZ,SUSD6,PRKCI,RNF103
GSE2405_S_AUREUS_VS_UNTREATED_NEUTROPHIL_DN	0.85695	0.966738	0.034641	0.212133	0.700441	20	TP53INP1,MBNL3,ETS2,SLC40A1,ALDH7A1,BACH1,RMND5A,MAGI3,MIER1,LIG1,LIG4,GLCCI1,ACYP1
MIR6744_5P	0.856942	0.966738	0.0364549	0.252253	0.694499	10	SWT1,CCDC50,UCP2,NF1,PANK3,IREB2
HP_ACCELERATED_SKELETAL_MATURATION	0.856942	0.966738	0.0364549	0.251891	0.693505	10	GPC4,ALMS1,SETD2,SMARCA2,KCNQ1,KMT2A,INSR,SUZ12,DDX6
IGARASHI_ATF4_TARGETS_DN	0.856952	0.966738	0.0341946	0.202486	0.686549	22	ETNK1,CDK19,RETREG1,VPS36,SGK3,LMNB1
MORF_RAB6A	0.856952	0.966738	0.0341946	0.20232	0.685987	22	PHF3,ARFGEF1,SP3,RAB6A,XPO7,CLTA,GLB1,VPS26A,FAM120A,SMARCD2,VGLL4,CANX,SUMO1,SDHA,COPS5,RTN4
REACTOME_CHONDROITIN_SULFATE_DERMATAN_SULFATE_METABOLISM	0.857143	0.96689	0.0416557	0.381257	0.712966	3	DSE,GPC4
MIR4749_3P	0.857143	0.96689	0.0813027	-0.199609	-0.645529	11	ACTN4
WAKABAYASHI_ADIPOGENESIS_PPARG_BOUND_8D	0.857301	0.966955	0.0246382	0.155953	0.78185	145	BCAS3,FOXP1,DEPTOR,LNX2,CAMK2D,RAD51B,SGMS1,MEIS2,SOS1,DECR1,GALNT7,CDCA7,PRELID2,FNBP1L,NUMB,HIPK2,RB1,AK3,OSBPL9,LRRC28,UBE2W,SUPT3H,ARHGEF12,WLS,MIB1,SP3,CD164,WWP2,FANCC,PDK4,NCOR1,PLSCR1,TOB1,ARHGEF7,KANK1,GNPAT,PPP4R3B,ZNF721,NUMA1,GTF2I,CRADD,PICALM,AFMID,AKAP1,PER1,ATE1,IFT122,WDR82
CREB_Q4	0.85732	0.966955	0.0305608	0.174585	0.723885	51	ZBTB20,NR6A1,H4C5,LGR5,MAP3K13,INTS7,BRAF,OSBPL9,SRSF1,G3BP2,CSTF3,RBBP8,MAP1LC3A,CD2AP,OGDH,RAB6A,BTAF1,SPATA7,SIK2,PDP1,GPBP1,TLE3
GSE5542_IFNA_VS_IFNA_AND_IFNG_TREATED_EPITHELIAL_CELLS_6H_UP	0.85732	0.966955	0.0305608	0.177232	0.722425	44	SEMA6A,STIM2,SNX13,RNGTT,SRSF1,ARMC2,USP24,DDX17,MDM4,ACAP2,MKLN1,EMSY,SCAI,PLEKHG3
GOBP_HETEROCHROMATIN_ASSEMBLY	0.857341	0.966955	0.0358449	0.246357	0.699383	11	ATF7IP,FAM172A,TASOR,MORC2,BAZ2A,MBD2,PPHLN1,HDAC1,MPHOSPH8,SETDB1,TRIM28
GOBP_HETEROCHROMATIN_ORGANIZATION	0.857341	0.966955	0.0358449	0.246357	0.699383	11	ATF7IP,FAM172A,TASOR,MORC2,BAZ2A,MBD2,PPHLN1,HDAC1,MPHOSPH8,SETDB1,TRIM28
GOBP_POSITIVE_REGULATION_OF_INTRINSIC_APOPTOTIC_SIGNALING_PATHWAY_IN_RESPONSE_TO_DNA_DAMAGE	0.85743	0.966969	0.052913	-0.583391	-0.774699	1	FBH1
GOBP_RESPONSE_TO_INTRA-S_DNA_DAMAGE_CHECKPOINT_SIGNALING	0.85743	0.966969	0.052913	-0.583391	-0.774699	1	FBH1
MIR6129	0.857503	0.966969	0.031349	0.184369	0.718441	38	PARD3B,XPR1,SDK1,PACS1,CASTOR2,FRY,PPP1R12B
GOBP_CDP-DIACYLGLYCEROL_BIOSYNTHETIC_PROCESS	0.857534	0.966969	0.067676	-0.371858	-0.707913	3	TAMM41,LCLAT1,CDS1
GOBP_CDP-DIACYLGLYCEROL_METABOLIC_PROCESS	0.857534	0.966969	0.067676	-0.371858	-0.707913	3	TAMM41,LCLAT1,CDS1
GOMF_CYTIDYLYLTRANSFERASE_ACTIVITY	0.857534	0.966969	0.067676	-0.371858	-0.707913	3	NANS,TAMM41,CDS1
GOBP_HISTONE_H3_DEACETYLATION	0.85755	0.966969	0.0371479	0.269062	0.688983	8	ELK4,PER1,HDAC8,HDAC2,SMARCAD1
GSE13547_CTRL_VS_ANTI_IGM_STIM_BCELL_2H_DN	0.857724	0.967133	0.0883594	-0.1649	-0.668299	23	TESC,DNAJC15
HP_RESPIRATORY_INSUFFICIENCY	0.858209	0.967151	0.126876	-0.138641	-0.825803	105	LAMA3,LAMB3,PLEC,ACADVL,FLNB,HSPG2,DNM2,ITGA3,LRPPRC,PFN1,NDUFA1,RMRP,GIPC1,CHCHD10
GSE3982_CENT_MEMORY_CD4_TCELL_VS_TH1_UP	0.857868	0.967151	0.101351	-0.150512	-0.755498	49	ANXA1,ZFP36L2,CAPRIN2,GOLGA8A,MAP3K5,NACA
GSE37605_C57BL6_VS_NOD_FOXP3_IRES_GFP_TREG_DN	0.857868	0.967151	0.101351	-0.154312	-0.737061	42	HSP90B1,INPP1,SIRT7,UTRN,MPRIP
GOBP_CHORION_DEVELOPMENT	0.858362	0.967151	0.0454059	0.446422	0.725992	2	MAP3K4,DNAJB6
GOBP_EXTRAEMBRYONIC_MEMBRANE_DEVELOPMENT	0.858362	0.967151	0.0454059	0.446422	0.725992	2	MAP3K4,DNAJB6
GOBP_NEUROFILAMENT_CYTOSKELETON_ORGANIZATION	0.858362	0.967151	0.0454059	0.445724	0.724857	2	ATF2,VPS54
GSE22886_DAY0_VS_DAY7_MONOCYTE_IN_CULTURE_UP	0.858374	0.967151	0.030133	0.175198	0.723114	48	TNRC6B,PDCD4,EXT1,PELI1,PHF21A,MTMR3,CLK1,ARGLU1,JARID2,INPP5A,MIS18BP1,RAP1GAP2,CDK5RAP3,CNOT2,OGA,GCH1,HSD17B11,RSRP1,PDP1,PKN2,AGTPBP1,TNFSF10,SRSF5,HELZ,CNTRL,CHKB,ULK1,KIAA1109,KMT2A,IKBKB
MIR6125	0.858173	0.967151	0.0613026	-0.431414	-0.716905	2	BCORL1,KIAA0232
FLECHNER_PBL_KIDNEY_TRANSPLANT_OK_VS_DONOR_UP	0.857778	0.967151	0.0934449	-0.155963	-0.709221	33	AHNAK,RACK1,CD58,VDAC1,DAP3,ITGB1
GSE19401_UNSTIM_VS_RETINOIC_ACID_STIM_FOLLICULAR_DC_DN	0.85782	0.967151	0.0972151	-0.152881	-0.706319	37	LAMA3
WP_ESTROGEN_SIGNALING_PATHWAY	0.858434	0.967151	0.0396787	0.30164	0.694682	6	BRAF,CREB1,MAPK14,IKBKB,SP1
GOBP_CELLULAR_RESPONSE_TO_LECTIN	0.858434	0.967151	0.0396787	0.301449	0.694243	6	CREBBP,SYK,IKBKB,SRC
GOBP_INNATE_IMMUNE_RESPONSE-ACTIVATING_SIGNAL_TRANSDUCTION	0.858434	0.967151	0.0396787	0.301449	0.694243	6	CREBBP,SYK,IKBKB,SRC
GOBP_INNATE_IMMUNE_RESPONSE_ACTIVATING_CELL_SURFACE_RECEPTOR_SIGNALING_PATHWAY	0.858434	0.967151	0.0396787	0.301449	0.694243	6	CREBBP,SYK,IKBKB,SRC
GOBP_RESPONSE_TO_LECTIN	0.858434	0.967151	0.0396787	0.301449	0.694243	6	CREBBP,SYK,IKBKB,SRC
GOBP_STIMULATORY_C-TYPE_LECTIN_RECEPTOR_SIGNALING_PATHWAY	0.858434	0.967151	0.0396787	0.301449	0.694243	6	CREBBP,SYK,IKBKB,SRC
DESCARTES_FETAL_SPLEEN_LYMPHOID_CELLS	0.858434	0.967151	0.0396787	0.301135	0.693518	6	BLNK,LINC02245,CYFIP2
HP_TURRICEPHALY	0.858345	0.967151	0.0363783	0.251596	0.692691	10	FGFR2,SLC12A6,SOX6
GOBP_MRNA_MODIFICATION	0.858311	0.967151	0.0673624	-0.320992	-0.691461	4	PUS7,VIRMA,ZC3H13,WTAP
HP_FOCAL_NON_MOTOR_SEIZURE	0.858345	0.967151	0.0363783	0.249956	0.688176	10	MBD5,PACS1,ZMYND11,HIVEP2,CLTC
GOBP_TOXIN_TRANSPORT	0.857988	0.967151	0.0714786	-0.265292	-0.686095	6	SLC22A3,ADAM10,ANTXR2,ATP6V0A1,RAB40B,LRP6
PID_BETA_CATENIN_DEG_PATHWAY	0.857988	0.967151	0.0714786	-0.265292	-0.686095	6	APC,CSNK1A1,CSNK1D,AXIN2,GSK3B,LRP6
GOBP_ENDOPLASMIC_RETICULUM_UNFOLDED_PROTEIN_RESPONSE	0.8583	0.967151	0.0345664	0.211775	0.68449	18	PIK3R1,NCK2,ERMP1,CDK5RAP3,ERN2
REACTOME_INTERLEUKIN_1_FAMILY_SIGNALING	0.858442	0.967151	0.0327242	0.189522	0.676943	26	MAP2K6,PELI1,APP,MAPK8
MIR6861_3P	0.858131	0.967151	0.0795565	-0.213244	-0.668164	10	KIAA0040
KUROKAWA_LIVER_CANCER_EARLY_RECURRENCE_UP	0.858713	0.967233	0.0415718	0.380776	0.712066	3	DAPK1,DDX39B,PUF60
BIOCARTA_41BB_PATHWAY	0.85879	0.967233	0.0376143	0.288488	0.703554	7	MAPK8,MAP4K5,ATF2,MAP3K1,MAPK14,IKBKB
WP_INHIBITION_OF_EXOSOME_BIOGENESIS_AND_SECRETION_BY_MANUMYCIN_A_IN_CRPC_CELLS	0.85879	0.967233	0.0376143	0.288312	0.703126	7	BRAF,HNRNPH1,RAF1,PDCD6IP,RAB5A,RAB5B
MIR210_5P	0.85879	0.967233	0.0376143	0.288265	0.70301	7	SH3BP4,PHF21A,DHRSX,CDK13,STX17
GSE8921_UNSTIM_VS_TLR1_2_STIM_MONOCYTE_6H_DN	0.858824	0.967233	0.0330163	0.194894	0.689918	25	DIAPH3,CEMIP2,FAM111A
IL21_UP.V1_UP	0.858824	0.967233	0.0711327	-0.287519	-0.677402	5	KRT6B
MARSHALL_VIRAL_INFECTION_RESPONSE_UP	0.858824	0.967233	0.0711327	-0.286633	-0.675315	5	DDIT4,ZRANB2
chr6p24	0.858824	0.967233	0.0711327	-0.286513	-0.675032	5	TMEM14C,TBC1D7,RREB1,HULC,SLC35B3
GOBP_NICOTINAMIDE_NUCLEOTIDE_BIOSYNTHETIC_PROCESS	0.858824	0.967233	0.0711327	-0.285465	-0.672562	5	NADK,NADSYN1,NAXD,NADK2,AFMID
GOBP_PYRIDINE-CONTAINING_COMPOUND_BIOSYNTHETIC_PROCESS	0.858824	0.967233	0.0711327	-0.285465	-0.672562	5	NADK,NADSYN1,NAXD,NADK2,AFMID
GOBP_PYRIDINE_NUCLEOTIDE_BIOSYNTHETIC_PROCESS	0.858824	0.967233	0.0711327	-0.285465	-0.672562	5	NADK,NADSYN1,NAXD,NADK2,AFMID
GOCC_BOUNDING_MEMBRANE_OF_ORGANELLE	0.858908	0.967297	0.020416	0.149032	0.825066	398	ITPR2,SYBU,TBC1D5,GCNT1,PRKN,PCDH7,DMBT1,ELAPOR1,UNC13B,ABCC5,MLXIP,CADPS,SYNE2,ABCA5,FNIP1,LARGE1,SHANK2,GOLGB1,CASK,CAMK2D,ATP13A4,ITM2B,CLCN5,SLC44A1,BBS9,SGMS1,APPL2,ATP6V1H,CFTR,ICA1,GALNT7,PIGR,ZFYVE16,NDFIP2,ZDHHC20,TPCN1,NUMB,STXBP5,TNKS,MON2,MGAT5,HLA-B,EXT1,CLMN,FOXO3,ABCD3,ARFGEF1,COG6,SLC39A14,GALNT11,SNX13,GOLPH3L,CYB5B,SUCO,ATP10B,SPATA18,RHOB,PLA2G4A,SPPL3,DSE,MYO6,OSBPL9,DOP1A,VPS41,ROCK1,LFNG,RIC1,FNIP2,CLINT1,SNX14,WLS,FNDC3A,STX3,COG5,WASL,VPS36,CTSA,MFN1,RHOU,MTX2,CD164,TM9SF2,ATP9A,KIF16B,MGAT4A,PI4KB,ARFIP1,NOTCH1,RAB4A,PLD1,GNPAT,SPG11,SLC17A5,AMBRA1,ARFGEF3,ACAP2,ASS1,LRP6,ZDHHC13,PRKCI,NUMA1,SLC9A4,TMBIM4,WDR11,PEX13,STEAP3,ZDHHC21,SLC35B3,RAB27B,MAP1LC3A,ASPSCR1,AKAP1,DMXL2,PKD2,ZDHHC7,P2RX4,CCDC136,SEC24A,AP1G1,VPS45,PKD1,ZFYVE9,STX8,SEC16B,ZNRF1,WDFY3,MAN1A2,ALDH3A2,NBR1,NOS1AP,RAB6A,GLCE,ZNRF2,HS2ST1,PNPLA8,TRIP11,ARHGAP32,RAP1A,CALCOCO2,STAM2,TSPAN15,ITGAV,HACE1,SLC49A4,SYNRG,B3GALNT2,TVP23C,RB1CC1,MCTP2,SEC24B,SNX27,SPPL2B,ARMH3,ARFGEF2,WDR41,ACBD5,ATP6V1C1,TAB2,CLTC,RTN3,RAB17,HSD17B4,STEAP2,EGFR,CLTA,COPG2
GOBP_NEGATIVE_REGULATION_OF_PROTEASOMAL_PROTEIN_CATABOLIC_PROCESS	0.858974	0.96734	0.0370705	0.268676	0.687996	8	OPHN1,MARCHF7,USP25,WAC,TLK2
GOBP_CLATHRIN-DEPENDENT_ENDOCYTOSIS	0.85906	0.967405	0.0342688	0.208563	0.686948	19	FNBP1L,WASL,FCHO2,PICALM,BTBD8,SMAP1,CLTC,CLTA,SCYL2,LMBRD1,BMP2K,CANX
HP_LETHARGY	0.859091	0.967408	0.0946646	-0.160068	-0.730499	34	KRT18,ACADVL,NDUFA1,ATP5MK,ATP5F1D
GOBP_NUCLEAR-TRANSCRIBED_MRNA_CATABOLIC_PROCESS	0.859192	0.967458	0.0328701	0.19098	0.705041	31	PAN3,TNRC6B,TENT2,XRN1,TNRC6C,TOB1,CPEB3,CNOT2,DCP1B,PNRC2,TNRC6A,PARN,CNOT8,RC3H2,RC3H1,CNOT1,PATL1,NBAS,UPF1,CNOT6,DCP2,UPF3A,TUT7
GSE17721_CTRL_VS_POLYIC_8H_BMDC_DN	0.859192	0.967458	0.0328701	0.190766	0.704253	31	PARD3B,KITLG,CACNA1D,DUSP16,LNX1,ATF7,G3BP2,NOTCH1,GFPT1,RGL1,ACSS1,DYRK1A
HP_MALABSORPTION	0.859259	0.967502	0.0302042	0.174043	0.712161	45	PIK3R1,KDM6A,AMACR,CFTR,CDCA7,HLA-B,SLC5A1,TET2,BMPR1A,BLNK
GSE19401_RETINOIC_ACID_VS_RETINOIC_ACID_AND_PAM2CSK4_STIM_FOLLICULAR_DC_DN	0.859316	0.967534	0.0314929	0.185918	0.707842	35	NR5A2,MAGI1,CHKA,H3C2,RAPGEF2,TTBK2,WDR70,SETD2,STEAP3,PPP6R3,UBE4B,SYNRG,KDM3B,ASH2L,RTN3,PACSIN2,MLLT3,TMEM63A,AGFG2,SPECC1L,PDCD6
GOBP_OLIGOSACCHARIDE_CATABOLIC_PROCESS	0.859438	0.967577	0.052805	-0.582345	-0.773309	1	MANBA
GOMF_BETA-MANNOSIDASE_ACTIVITY	0.859438	0.967577	0.052805	-0.582345	-0.773309	1	MANBA
MIR1250_5P	0.859438	0.967577	0.052805	-0.582345	-0.773309	1	MANBA
GOBP_REGULATION_OF_I-KAPPAB_KINASE/NF-KAPPAB_SIGNALING	0.859606	0.967735	0.0300618	0.174625	0.720747	48	PRKN,TRAF5,ROR1,PPM1B,NDFIP2,PELI1,ALPK1
GOCC_FLEMMING_BODY	0.859748	0.967799	0.0363018	0.249443	0.686764	10	EXOC4,CCDC66,TSG101,USP3,CNTRL,EXOC2,PDCD6IP,BIRC6
MODULE_82	0.859748	0.967799	0.0363018	0.249219	0.686147	10	UBE2H,TSG101,UBE2A,SUMO1,UBE4A,UBE2D2,UBE2E1,UBA2,UBR5,UBE2K
DESCARTES_FETAL_LUNG_MEGAKARYOCYTES	0.859712	0.967799	0.0815265	-0.196741	-0.655611	12	NBEAL2,VCL,VIL1
REACTOME_REGULATION_OF_PLK1_ACTIVITY_AT_G2_M_TRANSITION	0.859788	0.967813	0.0335297	0.200662	0.689487	23	CEP192,PPP1R12B,PCM1,PPP1R12A,CLASP1,ALMS1,BTRC,CEP70
GOCC_ENDOPLASMIC_RETICULUM	0.86	0.96797	0.216543	-0.129479	-0.893969	283	ALDH3A1,LAMA3,PLAUR,CEMIP,HSP90B1,PKM,S100A10,RAB10,COL17A1,SLC7A11,P4HB,INSIG1,PUM3,DGAT1,CAPN2,UBA52,IFNGR2,TMEM259,NBEAL2,MAP3K5,CST3,SSR4,ATP2A2,NCLN,CCDC88A,HLA-A,PRAP1,ACSL5
HP_ABNORMAL_COCHLEA_MORPHOLOGY	0.860068	0.96797	0.0453152	0.445309	0.724182	2	DDX11,SRCAP
GOBP_REGULATION_OF_GLUCOCORTICOID_RECEPTOR_SIGNALING_PATHWAY	0.860068	0.96797	0.0453152	0.445026	0.723722	2	PER1,PPP5C
SHI_SPARC_TARGETS_DN	0.860068	0.96797	0.0453152	0.445026	0.723722	2	RAB40B,PPP5C
HP_APHASIA	0.860025	0.96797	0.0312053	0.183183	0.713821	38	SLC12A2,ZMIZ1,TNRC6B,APP,TIA1,TANC2,MT-ND1,JARID2
MIR5004_3P	0.860131	0.967977	0.0329431	0.194117	0.68717	25	PCDH7,ARID2,PER3,WAPL,BBX,SRGAP2,GALK2,UBE4B,GSK3B,DAP,AP3B1,SESN3,CEP43
GSE15659_NAIVE_CD4_TCELL_VS_NONSUPPRESSIVE_TCELL_DN	0.860131	0.967977	0.0329431	0.193117	0.683629	25	SEMA6A,ROCK1,TMLHE,PTPN18,UBE4B,RANBP9,ZNRF2,SPATA7
GSE39022_LN_VS_SPLEEN_DC_UP	0.860262	0.96803	0.0922597	-0.165384	-0.703853	28	ACTG1,GAPDH,CCDC12,ACSL5
GSE16385_IFNG_TNF_VS_ROSIGLITAZONE_STIM_MACROPHAGE_UP	0.860262	0.96803	0.0922597	-0.164978	-0.702125	28	EEF1A1,AUTS2,CDC42BPB,CLIP2,PSMA1,SERBP1,PPP2R2A,LARP4,SIK3,FANCM,HNRNPUL1,PAFAH1B1,FAM76B,BRAP,COG1,ZNF516,ENY2,MSL2,EP400,PAPOLA,SRSF10,TNFRSF10D
GSE17721_CPG_VS_GARDIQUIMOD_0.5H_BMDC_UP	0.860262	0.96803	0.0922597	-0.163962	-0.6978	28	UQCRQ,COX6B1,UQCR10,ITPK1,UQCR11,ATP5F1D,GRK5
GOBP_PSEUDOURIDINE_SYNTHESIS	0.860577	0.968258	0.0611693	-0.430716	-0.715745	2	PUS7,PUS10
GOBP_TRNA_PSEUDOURIDINE_SYNTHESIS	0.860577	0.968258	0.0611693	-0.430716	-0.715745	2	PUS7,PUS10
GOMF_PSEUDOURIDINE_SYNTHASE_ACTIVITY	0.860577	0.968258	0.0611693	-0.430716	-0.715745	2	PUS7,PUS10
HP_ABNORMALITY_OF_THE_DIENCEPHALON	0.860558	0.968258	0.033677	0.206635	0.693155	21	STAG2,BRAF,DISP1,SPG11,WDR11,GTF2I,OFD1,ABHD11,POLG,PIK3C2A,SMC1A,PDE6D,EXOC2,MFF
AGTCTAG_MIR151	0.860759	0.968337	0.0363783	0.255522	0.683035	9	PDS5B,RNF115,INPP5A
GOBP_POSTREPLICATION_REPAIR	0.860759	0.968337	0.0363783	0.255006	0.681656	9	REV3L,ZBTB1,POLI,WDR33,UBE2A,POLK,USP10
PUJANA_BREAST_CANCER_WITH_BRCA1_MUTATED_UP	0.860714	0.968337	0.0810802	-0.19943	-0.64495	11	PNN,ILF3,SNRPA,NCK1,LBR,MTF2,SRSF11,CEP57,SRSF10
GOBP_REGULATION_OF_BONE_REMODELING	0.860714	0.968337	0.0810802	-0.198303	-0.641303	11	CLDN18
GSE19401_PAM2CSK4_VS_RETINOIC_ACID_STIM_FOLLICULAR_DC_UP	0.86087	0.968366	0.0304181	0.175255	0.704654	42	NR5A2,ABCC5,SLC44A1,PUM2,OPHN1,CYB5B,UBE2W,CFLAR,ARGLU1,ZNF248,PICALM,STEAP3,GTF2F2,RBM26
GSE42021_CD24INT_TREG_VS_CD24INT_TCONV_THYMUS_UP	0.86087	0.968366	0.0304181	0.175236	0.70458	42	BCAS3,FOXO3,RERE,BLNK,CTSA,LMF1,OGDH,EIF4EBP2,ALDH3A2,NBR1,SMIM14,HSD17B11,MKRN1,CLTA,DAP,FBXW4,NSMAF
GOBP_POSITIVE_REGULATION_OF_CELL_GROWTH	0.860858	0.968366	0.0326513	0.186551	0.684688	30	H1-5,PRKN,MAP3K13,ADNP
GSE22601_IMMATURE_CD4_SINGLE_POSITIVE_VS_DOUBLE_POSITIVE_THYMOCYTE_DN	0.861042	0.968433	0.0303467	0.173348	0.718756	51	FOXP1,PDE3B,TENT2,GALNT7,MGAT5,PSPC1,NSD3,SSH2,CPD,MTMR3,UBE2E3,MGAT4A,CLDN12,GPCPD1,PIP4K2A,RMND5A,CALCOCO1,OGA,ATXN1
REACTOME_PTK6_REGULATES_RHO_GTPASES_RAS_GTPASE_AND_MAP_KINASES	0.861035	0.968433	0.0672065	-0.320119	-0.68958	4	RHOA,PXN,ARHGAP35
WELCH_GATA1_TARGETS	0.861027	0.968433	0.0396787	0.313868	0.688846	5	ZFPM1,BACH1
MIR4723_3P	0.860999	0.968433	0.0344175	0.21016	0.679271	18	PDE3B,ZSCAN31,CASZ1,UBE3D,APOLD1,FAM168A,TVP23C,SCYL2,ZBTB7C,AGFG2,SETD3,ZFYVE27,ZCCHC2,SAE1
GOMF_HETEROCYCLIC_COMPOUND_BINDING	0.861139	0.968487	0.0183209	0.152818	0.877027	1073	ZBTB20,DACH1,GLIS3,PIK3C2G,FOXN3,PBX1,STK3,H1-5,ARHGEF28,FGFR2,ARID5B,PCCA,PIP5K1B,ETNK1,CMPK1,TRIM24,CHD6,DAPK2,BRIP1,ELAPOR1,NR5A2,NR6A1,MYO10,ABCC5,FOXP1,CERS6,RALYL,BAZ2B,NCOA2,ZKSCAN1,TOX3,H1-2,MAGI1,MLXIP,PAN3,MAP2K6,TBCK,REV3L,H2AC6,ABCA5,ZNF91,H4C5,NCOA1,ZNF292,TNRC6B,ARID2,MBNL3,AUH,ZNF678,ETS2,TMPO,KDM6A,ROR1,CDK19,GOLGB1,NFIA,PYGB,NR3C2,CHKA,UBE2H,CASK,CAMK2D,ATP13A4,STAU2,H3C2,ITM2B,CLCN5,HNF4G,H2AC20,PTBP2,NFIB,SF3B1,RAD51B,ZNF519,ZFPM1,PER3,RBM12B,MEIS2,SOS1,CFTR,COQ8A,GRHL2,SUCLA2,TENT2,ZSCAN31,PDCD4,DECR1,SCAPER,ZFHX3,ELK4,FAM111A,MAP3K13,FMO5,HHAT,DPH6,ETV6,NFAT5,DDB2,DGKH,MGMT,ELF2,ACTR3C,EPHB2,GATAD1,TDRD3,CIT,TCF12,DMTF1,H2BC18,ARL15,LIMK2,XRN1,HIPK2,CASZ1,PUM2,PSPC1,RBM33,HMBOX1,TYMS,CBR4,MAP3K20,ZNF518A,ALPK1,FOXO3,APP,ABCD3,MAPK8,ZNF326,RAVER2,KMT2C,IP6K2,PDS5B,MAP4K5,CYB5B,RBPJ,NME7,RERE,ZNF644,SMAD5,ADNP,ATP10B,HBP1,RNGTT,RB1,WNK1,AK3,RAPGEF2,CREBBP,TET2,ZNF195,BRAF,TIA1,ZNF117,RHOB,TRA2A,MRE11,ATF7,MYO6,BMPR1A,HNRNPH1,ZNF148,ALG13,ROCK1,ZMAT3,ACIN1,ZNF736,STK38,TNRC6C,ARID1B,ZNF124,ESRP1,EGLN1,UBE2W,LCORL,SCAF8,MRPS28,SRSF4,SRSF1,FNDC3A,RBM14,RFX3,GTPBP10,AEBP2,YLPM1,CNNM2,PHF21A,BBX,ZNF638,NRIP1,NLK,JAK1,FAM172A,ZNF680,HMGN3,MFN1,MAP2K5,CLK1,TFDP2,AGFG1,G3BP2,RHOU,IPMK,ZNF138,SP3,DAPK1,SMAD4,GPBP1L1,GFM2,TRPM7,BARX2,TARBP1,POGZ,MTA3,YTHDF3,ZNF10,H2AC15,PDK4,HNRNPH3,ATP9A,ZNF107,POLA1,JARID2,ZNF280D,NCOR1,KIF16B,PLSCR1,UBE2E3,YTHDC1,PTBP3,PI4KB,SGK3,ZMYND11,SRSF6,ARID4B,GEN1,MIS18BP1,NEK3,NOTCH1,RAB4A,LMNB1,SOX6,NNT,ZNF462,MBNL1,CSTF3
GOBP_ORGANOPHOSPHATE_CATABOLIC_PROCESS	0.861146	0.968487	0.031637	0.19137	0.690678	27	PDE7A,INPP4B,PTEN,PDE8A,PLA2G4A
GOBP_NEGATIVE_REGULATION_OF_RIPOPTOSOME_ASSEMBLY_INVOLVED_IN_NECROPTOTIC_PROCESS	0.861446	0.968508	0.0526973	-0.581996	-0.772846	1	BIRC2
GOBP_POSITIVE_REGULATION_OF_PROTEIN_K48-LINKED_UBIQUITINATION	0.861446	0.968508	0.0526973	-0.581996	-0.772846	1	BIRC2
GOBP_POSITIVE_REGULATION_OF_PROTEIN_K63-LINKED_UBIQUITINATION	0.861446	0.968508	0.0526973	-0.581996	-0.772846	1	BIRC2
GOBP_REGULATION_OF_RIPOPTOSOME_ASSEMBLY_INVOLVED_IN_NECROPTOTIC_PROCESS	0.861446	0.968508	0.0526973	-0.581996	-0.772846	1	BIRC2
GOBP_RIPOPTOSOME_ASSEMBLY_INVOLVED_IN_NECROPTOTIC_PROCESS	0.861446	0.968508	0.0526973	-0.581996	-0.772846	1	BIRC2
GOMF_FBXO_FAMILY_PROTEIN_BINDING	0.861446	0.968508	0.0526973	-0.581996	-0.772846	1	BIRC2
GSE24574_BCL6_HIGH_TFH_VS_TFH_CD4_TCELL_DN	0.861214	0.968508	0.0302754	0.174263	0.722968	50	FOXN3,MCF2L,SYNE2,NCOA1,TDRD3,EXT1,SH3YL1,ITGB8,PPM1H,PI4KB,PCMTD2,SRSF6,TOB1,NUMA1,PER1,WTAP,PRDM2,CDC14A,BICRAL
GSE17721_0.5H_VS_12H_CPG_BMDC_UP	0.861286	0.968508	0.0311335	0.182681	0.711864	38	LARGE1,DEPTOR,TPD52,RETREG1,SS18
CHEN_LIVER_METABOLISM_QTL_CIS	0.861413	0.968508	0.0347157	0.21938	0.691079	16	IVNS1ABP,PIGN,NME7
GOCC_ESCRT_COMPLEX	0.861446	0.968508	0.0395172	0.29941	0.689547	6	VPS36,STAM2,TSG101,MVB12B
REACTOME_TRANSCRIPTION_OF_THE_HIV_GENOME	0.861496	0.968532	0.0356176	0.245561	0.697123	11	RNGTT,MNAT1,CCNT2,GTF2F2
GSE34156_NOD2_LIGAND_VS_NOD2_AND_TLR1_TLR2_LIGAND_24H_TREATED_MONOCYTE_DN	0.861538	0.968549	0.101714	-0.146818	-0.7438	50	REG4,PCSK5,SNHG29,UBA52,RACK1
GOCC_INTEGRAL_COMPONENT_OF_MEMBRANE	0.863774	0.968609	0.0187776	0.149232	0.843677	537	SLC38A11,SLC12A2,SEMA6A,NAALADL2,CHRM3,ITPR2,PTCHD4,GOLM1,SYBU,FGFR2,PTPRK,GCNT1,PCDH7,PRLR,TRAF5,ELAPOR1,SLC22A23,MUC13,PDZD8,ABCC5,CERS6,PDE3B,SYNE2,CDKAL1,ABCA5,LARGE1,ROR1,CEMIP2,TMEM144,SLC4A4,GOLGB1,XPR1,ATP13A4,LGR5,SLC9A2,ITM2B,CLCN5,SLC44A1,SGMS1,SDK1,SLC35E2B,CFTR,COQ8A,LRIG3,KITLG,SERINC5,RETREG1,FMO5,HHAT,STIM2,LRIG1,GALNT7,PIGR,EPHB2,SLC16A2,NDFIP2,PIGN,ANKH,ZDHHC20,TPCN1,STXBP5,MGAT5,HLA-B,EXT1,CACNA1D,LRBA,GABRB1,TMPRSS2,CLMN,APP,ABCD3,SLC5A1,SLC39A14,GALNT11,CYB5B,SUCO,ATP10B,SLC40A1,ADAM28,RAPGEF2,TNFRSF11A,TSPAN3,ZDHHC11B,MICU1,SPPL3,DSE,BMPR1A,FAAH2,LFNG,ITGB8,ITFG1,SNX14,WLS,FNDC3A,KCNJ3,STX3,CPD,FOCAD,ASTN2,PPM1L,STXBP6,ANKAR,LPGAT1,CNNM2,ERMP1,DPY19L4
ZNF592_TARGET_GENES	0.866393	0.968609	0.0197519	0.148564	0.820636	382	SLC12A2,BCAS3,SRGAP3,NR6A1,ABCC5,CERS6,FBXO34,MLXIP,PDE3B,TBCK,ABCA5,TMEM144,NFIA,STAU2,SLC44A1,NFIB,APPL2,ATF7IP2,PER3,COQ8A,SUCLA2,WDPCP,ZSCAN31,SCAPER,HERC1,ACTR3C,NRARP,CEP350,PEAK1,HIPK2,PUM2,HMBOX1,MAPK8,KMT2C,SLC39A14,PDS5B,NSD3,RERE,ZNF644,TRAPPC8,ADNP,TUBGCP3,AKAP11,CASTOR2,ANKRD28,LNX1,HNRNPH1,EBLN3P,FNIP2,SRSF4,SRSF1,WSB1,STX3,AEBP2,PPM1L,CCDC18-AS1,VPS36,CFLAR,WARS2-AS1,TTC13,EPHX2,WDR74,LRRC8D,TACC1,WWP2,MAPRE2,ZNF280D,PLSCR1,TOB1,MIS18BP1,NEK3,RAB4A,SRGAP2,SOX6,CSTF3,XKR9,PRANCR,IRF2BP2,ZNF248,SPG11,SLC17A5,CLDN12,BTRC,SMURF2,GPCPD1,CFAP418-AS1,ARL4A,BACH1,CDK5RAP3,TRPC4AP,KLHL20,NUMA1,ANO10,LMCD1-AS1,SETD2,DHRSX,MGME1,PIP4K2A,NTPCR,DOCK1,TBC1D31,SLC6A6,ASPSCR1,NOXA1,PER1,LRP5,PDS5A,MAP7,ZMYM4,CNOT2,CCDC136,CCDC144A,SMAD2,NCOA6,RAD50,LHPP,PPP6R3,CALCOCO1,AP1G1,ARHGEF5,WTAP,GTF2F2,RBM26,PCNX1,SEC16B,ZNRF1,BPTF,JKAMP,KRIT1,LINC00886,DYM,RNF38,RAB6A,ZNRF2,CHASERR,RHBDD1,ANKIB1,UCP2,SLC9A3-AS1,BTAF1,PCNX4,GPR160,RAD54B,RSRP1,XPO7,SEC24B,FBXO31,USP22,ZFX,SNX27,DGCR8,LIG1,KDM3B,ARFGEF2,MTMR10,ACBD5,FANCL
GOBP_EMBRYO_DEVELOPMENT	0.864026	0.968609	0.0223699	0.155413	0.807549	205	PBX1,STK3,FGFR2,NR5A2,ZMIZ1,NCOA1,ARID2,N4BP2L2,ETS2,RAD51B,SLC35E2B,ZFPM1,MEIS2,SOS1,GRHL2,WDPCP,LRIG3,KITLG,LRIG1,NRARP,EPHB2,NIPBL,HIPK2,CLASP2,MAP3K20,EXT1,STIL,EXOC4,CERT1,RBPJ,SMAD5,WNK1,CREBBP,MYO6,BMPR1A,RICTOR,ROCK1,LFNG,TANC2,EPB41L5,WLS,MIB1,ALS2,MAP2K5,FBXW8,WDR74,SP3,SMAD4
NCOA2_TARGET_GENES	0.866242	0.968609	0.11524	-0.135767	-0.781343	85	S100A10,CD55,TMSB10,EEF1A1,LGALS3BP,ACACA,VDAC2,SLC45A4,NCLN,ZMYND8,MRPS5,ABCC1,XPO6,ZRANB2,PSMD12,EWSR1,HADHA
GOMF_GARP_COMPLEX_BINDING	0.863454	0.968609	0.0525899	-0.5806	-0.770992	1	UHRF1BP1L
GOBP_HISTONE_H2A-K119_MONOUBIQUITINATION	0.865462	0.968609	0.0524828	-0.579902	-0.770066	1	PCGF3
GOBP_INACTIVATION_OF_X_CHROMOSOME_BY_GENETIC_IMPRINTING	0.865462	0.968609	0.0524828	-0.579902	-0.770066	1	PCGF3
GOCC_PRC1_COMPLEX	0.865462	0.968609	0.0524828	-0.579902	-0.770066	1	PCGF3
NEUROD2_TARGET_GENES	0.865462	0.968609	0.0524828	-0.579902	-0.770066	1	PCGF3
GOBP_NEGATIVE_REGULATION_OF_NUCLEAR-TRANSCRIBED_MRNA_CATABOLIC_PROCESS,_NONSENSE-MEDIATED_DECAY	0.86747	0.968609	0.0523759	-0.578856	-0.768676	1	NBAS
GOBP_REGULATION_OF_NUCLEAR-TRANSCRIBED_MRNA_CATABOLIC_PROCESS,_NONSENSE-MEDIATED_DECAY	0.86747	0.968609	0.0523759	-0.578856	-0.768676	1	NBAS
HP_ACHROMATOPSIA	0.86747	0.968609	0.0523759	-0.578856	-0.768676	1	NBAS
HP_MONOCHROMACY	0.86747	0.968609	0.0523759	-0.578856	-0.768676	1	NBAS
RICKMAN_HEAD_AND_NECK_CANCER_B	0.86747	0.968609	0.0523759	-0.578507	-0.768212	1	CLIC6
HP_SHORT_FOURTH_METATARSAL	0.86747	0.968609	0.0523759	-0.577809	-0.767286	1	RSPRY1
chr16q13	0.86747	0.968609	0.0523759	-0.577809	-0.767286	1	RSPRY1
GOBP_CELLULAR_RESPONSE_TO_TETRAHYDROFOLATE	0.86747	0.968609	0.0523759	-0.57746	-0.766822	1	SHMT1
GOBP_GLYCINE_BIOSYNTHETIC_PROCESS	0.86747	0.968609	0.0523759	-0.57746	-0.766822	1	SHMT1
GOBP_GLYCINE_BIOSYNTHETIC_PROCESS_FROM_SERINE	0.86747	0.968609	0.0523759	-0.57746	-0.766822	1	SHMT1
GOBP_GLYCINE_METABOLIC_PROCESS	0.86747	0.968609	0.0523759	-0.57746	-0.766822	1	SHMT1
GOBP_L-SERINE_CATABOLIC_PROCESS	0.86747	0.968609	0.0523759	-0.57746	-0.766822	1	SHMT1
GOBP_PURINE_NUCLEOBASE_BIOSYNTHETIC_PROCESS	0.86747	0.968609	0.0523759	-0.57746	-0.766822	1	SHMT1
GOBP_RESPONSE_TO_TETRAHYDROFOLATE	0.86747	0.968609	0.0523759	-0.57746	-0.766822	1	SHMT1
GOMF_COBALT_ION_BINDING	0.86747	0.968609	0.0523759	-0.57746	-0.766822	1	SHMT1
GOMF_GLYCINE_HYDROXYMETHYLTRANSFERASE_ACTIVITY	0.86747	0.968609	0.0523759	-0.57746	-0.766822	1	SHMT1
GOMF_HYDROXYMETHYL-,_FORMYL-_AND_RELATED_TRANSFERASE_ACTIVITY	0.86747	0.968609	0.0523759	-0.57746	-0.766822	1	SHMT1
GOMF_L-ALLO-THREONINE_ALDOLASE_ACTIVITY	0.86747	0.968609	0.0523759	-0.57746	-0.766822	1	SHMT1
GOMF_SERINE_BINDING	0.86747	0.968609	0.0523759	-0.57746	-0.766822	1	SHMT1
GOMF_THREONINE_ALDOLASE_ACTIVITY	0.86747	0.968609	0.0523759	-0.57746	-0.766822	1	SHMT1
GNF2_CARD15	0.86747	0.968609	0.0523759	-0.577111	-0.766359	1	CTSS
GNF2_CD14	0.86747	0.968609	0.0523759	-0.577111	-0.766359	1	CTSS
GNF2_CD1D	0.86747	0.968609	0.0523759	-0.577111	-0.766359	1	CTSS
GNF2_CD33	0.86747	0.968609	0.0523759	-0.577111	-0.766359	1	CTSS
GNF2_FOS	0.86747	0.968609	0.0523759	-0.577111	-0.766359	1	CTSS
GOBP_BASEMENT_MEMBRANE_DISASSEMBLY	0.86747	0.968609	0.0523759	-0.577111	-0.766359	1	CTSS
GOCC_ENDOLYSOSOME_LUMEN	0.86747	0.968609	0.0523759	-0.577111	-0.766359	1	CTSS
SPIELMAN_LYMPHOBLAST_EUROPEAN_VS_ASIAN_2FC_DN	0.86747	0.968609	0.0523759	-0.577111	-0.766359	1	CTSS
GOMF_TRNA_PSEUDOURIDINE_SYNTHASE_ACTIVITY	0.865079	0.968609	0.0519512	0.569435	0.75634	1	PUS10
GOMF_SPHINGOMYELIN_PHOSPHODIESTERASE_ACTIVATOR_ACTIVITY	0.865079	0.968609	0.0519512	0.568388	0.75495	1	NSMAF
GOBP_EMBRYONIC_NAIL_PLATE_MORPHOGENESIS	0.865079	0.968609	0.0519512	0.568039	0.754486	1	FZD6
GOBP_ABDUCENS_NUCLEUS_DEVELOPMENT	0.865079	0.968609	0.0519512	0.56769	0.754023	1	ATF2
GOBP_FACIAL_NUCLEUS_DEVELOPMENT	0.865079	0.968609	0.0519512	0.56769	0.754023	1	ATF2
GOBP_HISTONE_H2B_ACETYLATION	0.865079	0.968609	0.0519512	0.56769	0.754023	1	ATF2
GOBP_HYPOGLOSSAL_NUCLEUS_DEVELOPMENT	0.865079	0.968609	0.0519512	0.56769	0.754023	1	ATF2
GOBP_MEDULLA_OBLONGATA_DEVELOPMENT	0.865079	0.968609	0.0519512	0.56769	0.754023	1	ATF2
GOBP_MOTOR_NEURON_APOPTOTIC_PROCESS	0.865079	0.968609	0.0519512	0.56769	0.754023	1	ATF2
GOMF_H2B_HISTONE_ACETYLTRANSFERASE_ACTIVITY	0.865079	0.968609	0.0519512	0.56769	0.754023	1	ATF2
NIKOLSKY_OVERCONNECTED_IN_BREAST_CANCER	0.865079	0.968609	0.0519512	0.56769	0.754023	1	ATF2
GOBP_MRNA_PROCESSING	0.862147	0.968609	0.0254821	0.154763	0.753816	120	PAN3,MBNL3,PTBP2,SF3B1,TENT2,APP,ZNF326,RAVER2,RNGTT,TIA1,TRA2A,HNRNPH1,ACIN1,ESRP1,SCAF8,SRSF4,SRSF1,RBM14,FAM172A,HNRNPH3,YTHDC1,PTBP3,SRSF6,MBNL1,CSTF3,DDX17,ERN2,CPEB3,CPSF6,ZC3H14,RBM15,WTAP,RBM26,SRPK2,ECD
BUYTAERT_PHOTODYNAMIC_THERAPY_STRESS_DN	0.864865	0.968609	0.0273777	0.1614	0.75346	98	ENC1,IVNS1ABP,PCDH7,BRIP1,DLEU1,MLXIP,DEPTOR,ROR1,WDR7,MEIS2
SAGIV_CD24_TARGETS_DN	0.865079	0.968609	0.0519512	0.566643	0.752633	1	KLHL22
GOBP_MESODERMAL_TO_MESENCHYMAL_TRANSITION_INVOLVED_IN_GASTRULATION	0.865079	0.968609	0.0519512	0.566294	0.752169	1	TASOR
GOBP_POSITIVE_REGULATION_OF_VIRAL_BUDDING_VIA_HOST_ESCRT_COMPLEX	0.865079	0.968609	0.0519512	0.565597	0.751242	1	TSG101
GOBP_REGULATION_OF_VIRAL_BUDDING_VIA_HOST_ESCRT_COMPLEX	0.865079	0.968609	0.0519512	0.565597	0.751242	1	TSG101
MIR4746_5P	0.867063	0.968609	0.0518458	0.564899	0.750315	1	NR2C2
GSE3982_MAST_CELL_VS_NEUTROPHIL_UP	0.866667	0.968609	0.101351	-0.150572	-0.743754	46	ANXA1,TAF1D,FAT1,GOLGA8A,FXYD5,SSR4
RGAANNTTC_HSF1_01	0.864929	0.968609	0.0277996	0.160177	0.740718	91	ZBTB20,ABCC5,STARD13,STAG2,ELF2,DENND1B,DMTF1,HLA-B,CACNA1D,RBPJ,CREBBP,ANKRD28,SRSF1,RFX3,PPM1D,WWP1,DAPK1,SPIN1,FANCC,EPG5,DDX17,BMPR2,SETD2,LRRC8B,TLK1,ZFAND1,MAGI3,KRIT1,GCH1,HIVEP2,UBR3
GSE25087_FETAL_VS_ADULT_TREG_DN	0.862245	0.968609	0.101351	-0.153899	-0.740239	44	S100A10,ZFP36L2,TARS3,KALRN,FXYD5,NCLN,ACSL5
GSE9316_IL6_KO_VS_IFNG_KO_INVIVO_EXPANDED_CD4_TCELL_UP	0.867347	0.968609	0.100991	-0.15593	-0.735449	41	ABCC3,ACADVL,VCL,FXYD5,ZMYND8
GOMF_MEMBRANE_INSERTASE_ACTIVITY	0.861775	0.968609	0.0452247	0.444424	0.722742	2	EMC2,OXA1L
GOMF_PROTEIN_CARRIER_ACTIVITY	0.861775	0.968609	0.0452247	0.444424	0.722742	2	EMC2,OXA1L
REACTOME_BETA_OXIDATION_OF_BUTANOYL_COA_TO_ACETYL_COA	0.861775	0.968609	0.0452247	0.443979	0.722019	2	HADH,ACSM3
GOBP_CLATHRIN-COATED_PIT_ASSEMBLY	0.863481	0.968609	0.0451344	0.443667	0.721511	2	PICALM,GAK
LI_WILMS_TUMOR_ANAPLASTIC_UP	0.863481	0.968609	0.0451344	0.443623	0.721439	2	G3BP2,PCGF3
HP_CHILBLAINS	0.863481	0.968609	0.0451344	0.442932	0.720316	2	RNASEH2B,ADAR
HP_CSF_LYMPHOCYTIC_PLEIOCYTOSIS	0.863481	0.968609	0.0451344	0.442932	0.720316	2	RNASEH2B,ADAR
HP_CSF_PLEOCYTOSIS	0.863481	0.968609	0.0451344	0.442932	0.720316	2	RNASEH2B,ADAR
HP_DEGENERATION_OF_THE_STRIATUM	0.863481	0.968609	0.0451344	0.442932	0.720316	2	RNASEH2B,ADAR
HP_NEONATAL_ALLOIMMUNE_THROMBOCYTOPENIA	0.863481	0.968609	0.0451344	0.442932	0.720316	2	RNASEH2B,ADAR
HP_PERIPHERAL_CYANOSIS	0.863481	0.968609	0.0451344	0.442932	0.720316	2	RNASEH2B,ADAR
WP_PATHWAYS_OF_NUCLEIC_ACID_METABOLISM_AND_INNATE_IMMUNE_SENSING	0.863481	0.968609	0.0451344	0.442932	0.720316	2	RNASEH2B,ADAR
GCM_FCGR2B	0.865188	0.968609	0.0450443	0.441187	0.717478	2	FANCC,TLK2
GOBP_REGULATION_OF_CHROMATIN_ASSEMBLY_OR_DISASSEMBLY	0.865188	0.968609	0.0450443	0.441187	0.717478	2	TLK1,TLK2
GOBP_COLLATERAL_SPROUTING_IN_ABSENCE_OF_INJURY	0.865188	0.968609	0.0450443	0.441099	0.717335	2	APP
GOCC_COPI_VESICLE_COAT	0.865188	0.968609	0.0450443	0.440838	0.71691	2	COPG2,COPA
GOBP_POLAR_BODY_EXTRUSION_AFTER_MEIOTIC_DIVISIONS	0.865188	0.968609	0.0450443	0.440073	0.715667	2	SPIRE2,WASHC5
REACTOME_CREB1_PHOSPHORYLATION_THROUGH_THE_ACTIVATION_OF_CAMKII_CAMKK_CAMKIV_CASCASDE	0.865188	0.968609	0.0450443	0.439586	0.714875	2	CREB1,CAMK2G
HP_OCCIPITAL_MENINGOCELE	0.865385	0.968609	0.0609039	-0.430017	-0.714585	2	RREB1,JMJD1C
HP_TETANY	0.865385	0.968609	0.0609039	-0.430017	-0.714585	2	RREB1,JMJD1C
HP_FUNCTIONAL_INTESTINAL_OBSTRUCTION	0.866894	0.968609	0.0449543	0.439065	0.714027	2	SMAD4,ERBB3
GOBP_REGULATION_OF_ORGANELLE_ASSEMBLY	0.864932	0.968609	0.0300618	0.17434	0.713861	46	ELAPOR1,PAN3,LIMK2,STIL,DCDC2,RBM14,MTMR3,G3BP2,SMAD4,MTM1,ALMS1,NUMA1,CEP120,RAB3GAP1,PIP4K2A,CNOT2
GOBP_NEGATIVE_REGULATION_OF_ATPASE_ACTIVITY	0.866894	0.968609	0.0449543	0.438736	0.713493	2	TSC1,OXA1L
MIR1539	0.865385	0.968609	0.0609039	-0.429127	-0.713105	2	SURF6
GOBP_NITRIC_OXIDE_HOMEOSTASIS	0.865385	0.968609	0.0609039	-0.429109	-0.713076	2	GSTP1
GSE11961_GERMINAL_CENTER_BCELL_DAY7_VS_PLASMA_CELL_DAY7_DN	0.864932	0.968609	0.0300618	0.174078	0.712787	46	ZBTB20,BAZ2B,ABCA5,BRWD1,SNX13,SUMF1,LPGAT1,CNNM2,TMEM168,PLPP1,PRKCI,WDR11,PHTF2,SMAD2,TSC1,C11orf54,JMJD1C,SESN3,CASP7,PRRC1,GXYLT1,MAP3K1,CAPN5,SRSF10,PTGR1,DENND6A,BMP2K,CCDC122,TXNDC11
GOBP_POSITIVE_REGULATION_OF_CARDIOBLAST_DIFFERENTIATION	0.866894	0.968609	0.0449543	0.438045	0.712369	2	GATA6,GATA4
GOBP_REGULATION_OF_CARDIOBLAST_DIFFERENTIATION	0.866894	0.968609	0.0449543	0.438045	0.712369	2	GATA6,GATA4
HP_ABNORMAL_CORONARY_SINUS_MORPHOLOGY	0.866894	0.968609	0.0449543	0.438045	0.712369	2	GATA6,GATA4
HP_ATRIAL_FLUTTER	0.866894	0.968609	0.0449543	0.438045	0.712369	2	GATA6,GATA4
HP_BACTERIAL_ENDOCARDITIS	0.866894	0.968609	0.0449543	0.438045	0.712369	2	GATA6,GATA4
HP_COMMON_ATRIUM	0.866894	0.968609	0.0449543	0.438045	0.712369	2	GATA6,GATA4
HP_EXERCISE_INDUCED_MUSCLE_FATIGUE	0.866894	0.968609	0.0449543	0.438045	0.712369	2	GATA6,GATA4
HP_LEFT_TO_RIGHT_SHUNT	0.866894	0.968609	0.0449543	0.438045	0.712369	2	GATA6,GATA4
HP_RIGHT_VENTRICULAR_DILATATION	0.866894	0.968609	0.0449543	0.438045	0.712369	2	GATA6,GATA4
HP_ST_SEGMENT_DEPRESSION	0.866894	0.968609	0.0449543	0.438045	0.712369	2	GATA6,GATA4
GOBP_POSITIVE_REGULATION_OF_ARACHIDONIC_ACID_SECRETION	0.866894	0.968609	0.0449543	0.437757	0.7119	2	PLA2R1,PLA2G10
HP_PATELLAR_APLASIA	0.866894	0.968609	0.0449543	0.437696	0.711802	2	KAT6B,ORC4
GOBP_TRANSLATIONAL_TERMINATION	0.866894	0.968609	0.0449543	0.437684	0.711781	2	GFM2,UPF1
GOCC_CORVET_COMPLEX	0.866894	0.968609	0.0449543	0.437347	0.711234	2	VPS8,TGFBRAP1
MIR6130	0.862547	0.968609	0.0310618	0.182341	0.710541	38	PARD3B,XPR1,SDK1,PACS1,CASTOR2,FRY,PPP1R12B
GOBP_VACUOLE_ORGANIZATION	0.863014	0.968609	0.0304181	0.175548	0.710034	43	TP53INP1,ELAPOR1,EXT1,TRAPPC8,ATP10B,MTMR3,MTM1,SPG11,AMBRA1,RAB3GAP1,PIP4K2A,MAP1LC3A,TBC1D12,RB1CC1,AP3B1,STX17,MFSD8,ATF2,NSFL1C,TBC1D14,UBXN2B,PIK3C3,ATG2B,TMEM39A,PIKFYVE,ULK1,SCARB2,MBTPS1
GOCC_NURF_COMPLEX	0.863422	0.968609	0.041321	0.379539	0.709753	3	BPTF,RBBP4,HMGXB4
GOBP_MELANOSOME_ORGANIZATION	0.862992	0.968609	0.041488	0.351197	0.709687	4	AP1G1,AP3B1,PIKFYVE
GOBP_PIGMENT_GRANULE_ORGANIZATION	0.862992	0.968609	0.041488	0.351197	0.709687	4	AP1G1,AP3B1,PIKFYVE
GOBP_REGULATION_OF_NEUROTRANSMITTER_RECEPTOR_LOCALIZATION_TO_POSTSYNAPTIC_SPECIALIZATION_MEMBRANE	0.862992	0.968609	0.041488	0.351059	0.709408	4	GPC4,RAP1A,PRKCZ,ADAM10
GSE17721_0.5H_VS_12H_CPG_BMDC_DN	0.865	0.968609	0.0999277	-0.153008	-0.7093	39	ANXA1,RAB10
FLECHNER_BIOPSY_KIDNEY_TRANSPLANT_OK_VS_DONOR_DN	0.863422	0.968609	0.041321	0.379275	0.709258	3	USP9X,USP22,BRD2
GOBP_MESODERMAL_CELL_FATE_COMMITMENT	0.863422	0.968609	0.041321	0.379162	0.709048	3	BMPR1A,SMAD1,BMP4
GSE44649_WT_VS_MIR155_KO_NAIVE_CD8_TCELL_DN	0.865	0.968609	0.0999277	-0.152832	-0.708487	39	ANXA2,NDRG1,IL1RN,ARHGAP8
HP_FLUCTUATIONS_IN_CONSCIOUSNESS	0.863422	0.968609	0.041321	0.378841	0.708447	3	MT-ND1,SLC25A13,NDUFB8
BIOCARTA_DNAFRAGMENT_PATHWAY	0.863422	0.968609	0.041321	0.378748	0.708273	3	TOP2B,CASP7,DFFB
GOCC_PALMITOYLTRANSFERASE_COMPLEX	0.863422	0.968609	0.041321	0.378718	0.708217	3	ORMDL1,ZDHHC9,SPTLC2
GOBP_REGULATION_OF_CILIUM_MOVEMENT	0.863422	0.968609	0.041321	0.378667	0.708123	3	TTLL6,CFAP69,CCSAP
GAURNIER_PSMD4_TARGETS	0.863422	0.968609	0.041321	0.377785	0.706472	3	HLA-B,HLA-C
GOBP_ANTIGEN_PROCESSING_AND_PRESENTATION_OF_ENDOGENOUS_PEPTIDE_ANTIGEN	0.863422	0.968609	0.041321	0.377785	0.706472	3	HLA-B,HLA-C
GOBP_ANTIGEN_PROCESSING_AND_PRESENTATION_OF_ENDOGENOUS_PEPTIDE_ANTIGEN_VIA_MHC_CLASS_I	0.863422	0.968609	0.041321	0.377785	0.706472	3	HLA-B,HLA-C
GOBP_ANTIGEN_PROCESSING_AND_PRESENTATION_OF_ENDOGENOUS_PEPTIDE_ANTIGEN_VIA_MHC_CLASS_I_VIA_ER_PATHWAY	0.863422	0.968609	0.041321	0.377785	0.706472	3	HLA-B,HLA-C
GOBP_ANTIGEN_PROCESSING_AND_PRESENTATION_OF_ENDOGENOUS_PEPTIDE_ANTIGEN_VIA_MHC_CLASS_I_VIA_ER_PATHWAY,_TAP-INDEPENDENT	0.863422	0.968609	0.041321	0.377785	0.706472	3	HLA-B,HLA-C
GOCC_MHC_CLASS_I_PROTEIN_COMPLEX	0.863422	0.968609	0.041321	0.377785	0.706472	3	HLA-B,HLA-C
GOCC_MHC_PROTEIN_COMPLEX	0.863422	0.968609	0.041321	0.377785	0.706472	3	HLA-B,HLA-C
GOMF_PEPTIDE_ANTIGEN_BINDING	0.863422	0.968609	0.041321	0.377785	0.706472	3	HLA-B,HLA-C
GOMF_TAP_BINDING	0.863422	0.968609	0.041321	0.377785	0.706472	3	HLA-B,HLA-C
MODULE_143	0.863422	0.968609	0.041321	0.377785	0.706472	3	HLA-B,HLA-C
MODULE_293	0.863422	0.968609	0.041321	0.377785	0.706472	3	HLA-B,HLA-C
HOWARD_PBMC_INACT_MONOV_INFLUENZA_A_INDONESIA_05_2005_H5N1_AGE_19_39YO_AS03_ADJUVANT_VS_BUFFER_1DY_DN	0.863422	0.968609	0.041321	0.377583	0.706095	3	ATP13A4
GSE22935_UNSTIM_VS_24H_MBOVIS_BCG_STIM_MYD88_KO_MACROPHAGE_UP	0.867246	0.968609	0.0299907	0.176469	0.704765	41	FOXN3,MLXIP,CCSER2
MIR3150B_3P	0.862291	0.968609	0.0320704	0.187228	0.70293	33	BRIP1,HBP1,ADAM28,SOX6,PABIR2,CALCOCO1,DLG1,ZBTB44,SLC25A36,TRIM66,FAM168A,XPO7,FBXO31,COPG2,UHMK1,CDK17,RFX5,IGF2R,LUZP1,FBXO42,SLC25A13,NCEH1,PDPR,DTX4
GOBP_REGULATION_OF_GLUCONEOGENESIS	0.863636	0.968609	0.0758887	-0.259091	-0.702388	7	SIRT7,DDB1,PPARA,OGT,PTPN2,ACADM,PPP4R3B
HP_DECREASED_PLASMA_CARNITINE	0.863636	0.968609	0.0758887	-0.258849	-0.701733	7	ACADVL
GSE3982_EOSINOPHIL_VS_EFF_MEMORY_CD4_TCELL_DN	0.865069	0.968609	0.0309184	0.182214	0.701547	36	SESN1,ABCC5,ETS2,FRYL,STK38,MRTFB,LRRC8D,MAP3K4,ANO10,MAST4,DOCK9,SPATA7,CAMTA1,CASP8AP2,DHX32,SUCLG2,CALR
GSE14908_ATOPIC_VS_NONATOPIC_PATIENT_HDM_STIM_CD4_TCELL_UP	0.863464	0.968609	0.0311335	0.181188	0.701114	37	TEX9,MYO10,CEMIP2,STAU2,NSMCE2,CA13,ZMAT3,SPIDR,CLASP1,TBC1D19
GOBP_PROTEIN_ADP-RIBOSYLATION	0.863112	0.968609	0.0373806	0.286851	0.699562	7	TNKS,ADNP
BIOCARTA_CASPASE_PATHWAY	0.863112	0.968609	0.0373806	0.28672	0.699244	7	LMNB1,APAF1,CASP7,BIRC2,XIAP,CASP10,DFFB
GSE15930_STIM_VS_STIM_AND_TRICHOSTATINA_48H_CD8_T_CELL_DN	0.86633	0.968609	0.0308468	0.181575	0.699086	36	ETNK1,NR5A2,EPHB2,PDLIM1,HLA-B,BRAF,SCAF8,MTX2,LRP6,WDSUB1,GAS8,EDEM3,TMEM50B,USP25,OTUD7B,SYNJ2BP,STXBP3,LCLAT1,HLA-C,CAB39L
GSE22033_UNTREATED_VS_MRL24_TREATED_MEF_UP	0.86606	0.968609	0.0323604	0.188224	0.698829	32	ELK4,CYB5B,PRKAB1,RFX7,SCAI,STX8,UBE4B,HSD17B4,PACSIN2,RHOT1,MTFR1,HDAC2,SYNJ2BP,SSBP3,RFX5,MAPK14,AGFG2
MIR190B_3P	0.865992	0.968609	0.0309901	0.180544	0.698623	37	ZBTB20,STAU2,ZDHHC20,NUMB,ZMYND11,APPBP2,CPSF6,ZDHHC21,GPATCH2,SMAD2,KMT2E,GCH1,ARHGAP32,HACE1,RNF111,CTDSPL2,GK5,FZD6
MODULE_484	0.864553	0.968609	0.037303	0.286165	0.697888	7	DECR1,NUMA1,SPPL2B,CYFIP2,SYK
REACTOME_ABERRANT_REGULATION_OF_MITOTIC_EXIT_IN_CANCER_DUE_TO_RB1_DEFECTS	0.863636	0.968609	0.0758887	-0.25742	-0.69786	7	CDC27,UBE2E1,ANAPC11,ANAPC5,CDC16,ANAPC2
GOBP_MAMMARY_GLAND_EPITHELIUM_DEVELOPMENT	0.862585	0.968609	0.0347157	0.229129	0.696792	14	FGFR2,MGMT
chr2p22	0.861878	0.968609	0.0354665	0.239591	0.696103	12	SOS1,STRN,YIPF4,HNRNPLL,SPAST,SRSF7,MAP4K3,BIRC6,THUMPD2,SLC30A6,HEATR5B
HP_ENLARGED_KIDNEY	0.864553	0.968609	0.037303	0.285088	0.695263	7	GPC4,PKD2,PKD1,KCNQ1,INSR,GANAB,ANKS6
GOBP_PROTEIN_LOCALIZATION_TO_LYSOSOME	0.864266	0.968609	0.0354665	0.244609	0.694422	11	SH3BP4,ZFYVE16,GCC2,AP3B1,SORT1,LMBRD1,SCARB2,RTN4,LAMP2
HP_DEGENERATION_OF_THE_LATERAL_CORTICOSPINAL_TRACTS	0.866883	0.968609	0.0756946	-0.256138	-0.694384	7	CHCHD10,VCP,SPG7,FUS,WASHC5,SPAST
PID_HEDGEHOG_GLI_PATHWAY	0.865651	0.968609	0.0353911	0.244331	0.693633	11	CREBBP,GSK3B,PIAS1,HDAC2,RBBP4,CSNK1D,CSNK1A1,SIN3B,XPO1
WP_MALE_INFERTILITY	0.866397	0.968609	0.0341205	0.210057	0.693585	20	PUM2,CREBBP,CCNT2,XRCC4,MLH3,MSH5,MTR,POLG,LIG4,UBR2,XPC,SHMT1,INSR,SPATA17
PID_ALK1_PATHWAY	0.866883	0.968609	0.0756946	-0.255814	-0.693505	7	ID1,TGFBR2
HP_HYPERCALCEMIA	0.86326	0.968609	0.0353911	0.238363	0.692538	12	SLC5A1,GTF2I,SETD2,TRIO,ABHD11,CDC73,NF1,PIK3C2A
GOBP_REGULATION_OF_PROTEIN_IMPORT	0.86326	0.968609	0.0353911	0.238308	0.692377	12	PIK3R1,ARHGEF5,MAPK14,SUMO1,UFM1,BMP4,PDCD5,SMAD3,UBR5,JAK2
GOBP_NEUROBLAST_PROLIFERATION	0.865651	0.968609	0.0353911	0.243867	0.692316	11	FGFR2,NUMB,NOTCH1,DOCK7
REACTOME_ENDOSOMAL_SORTING_COMPLEX_REQUIRED_FOR_TRANSPORT_ESCRT	0.866883	0.968609	0.0756946	-0.255355	-0.69226	7	UBA52,HGS
MODULE_491	0.862585	0.968609	0.0347157	0.227626	0.69222	14	PYGB,VPS36,PLSCR1,HNMT,ABI1
GOBP_CELLULAR_TRANSITION_METAL_ION_HOMEOSTASIS	0.86326	0.968609	0.0353911	0.237891	0.691166	12	APP,SLC39A14,SLC40A1,SMAD4
ZNF426_TARGET_GENES	0.86326	0.968609	0.0353911	0.237736	0.690714	12	LPGAT1,AKAP9,RB1CC1,CASD1,ZNF675,ATP9B,LUZP1,VPS39
GOMF_NAD(P)H_DEHYDROGENASE_(QUINONE)_ACTIVITY	0.862543	0.968609	0.078921	-0.227351	-0.68889	9	NDUFA1,NDUFS5,NDUFS1,NDUFB1,NDUFA10,NDUFB9,NDUFB8
MIR296_5P	0.863333	0.968609	0.0772747	-0.238741	-0.688711	8	MYH14,MST1R,F11R,GIGYF1,UBAP2L,ST3GAL3
MORF_CCNF	0.863214	0.968609	0.0335297	0.20503	0.687772	21	FRYL,LPGAT1,POLA1,CSTF3,PDXDC1,CDC7
REACTOME_RECRUITMENT_OF_MITOTIC_CENTROSOME_PROTEINS_AND_COMPLEXES	0.863214	0.968609	0.0335297	0.205024	0.687751	21	CEP192,NME7,TUBGCP3,PCM1,CLASP1,ALMS1,CEP70
GOBP_REGULATION_OF_MITOCHONDRIAL_TRANSLATION	0.866485	0.968609	0.0668966	-0.319099	-0.687384	4	LRPPRC,MTG1,RMND1
GSE23925_LIGHT_ZONE_VS_NAIVE_BCELL_UP	0.864641	0.968609	0.0353157	0.236554	0.687279	12	NFKBIZ,PRKAB1,PER1,P2RX4,METTL25B,POLR1D,PNRC1
CAHOY_ASTROCYTIC	0.866667	0.968609	0.0344919	0.225994	0.687256	14	ATP13A4,NRARP,APP,LPGAT1
GOMF_BHLH_TRANSCRIPTION_FACTOR_BINDING	0.864458	0.968609	0.0393562	0.298388	0.687193	6	TCF12,CREBBP
ZSCAN23_TARGET_GENES	0.866667	0.968609	0.0344919	0.225842	0.686796	14	BRWD1,LRP6,WDR11,MED23,CEP95,CUL4A,ITGB3BP,SMARCD2,MTF2,TMEM248
GOBP_PEPTIDYL-CYSTEINE_S-NITROSYLATION	0.866485	0.968609	0.0668966	-0.318669	-0.686456	4	GAPDH
GOBP_PROTEIN_NITROSYLATION	0.866485	0.968609	0.0668966	-0.318669	-0.686456	4	GAPDH
HP_MESOMELIA	0.866883	0.968609	0.0756946	-0.253147	-0.686274	7	RMRP,SIK3,NGLY1,LBR,NEK1,TRIP11,IFT80
HOFFMANN_IMMATURE_TO_MATURE_B_LYMPHOCYTE_UP	0.863333	0.968609	0.0772747	-0.237862	-0.686175	8	FXYD5,JAK2,OXA1L,SIAE,ARRB1,ENTPD6,FCGRT
HP_HYPOGLYCEMIC_COMA	0.864458	0.968609	0.0393562	0.297878	0.686017	6	NNT,UCP2,HADH,AKT2
MODULE_177	0.866667	0.968609	0.0344919	0.225464	0.685645	14	RHOB,JAK1,NNT,SUSD6,UCP2,CUL4A,VAMP7,IGF2R,CAPRIN1
GOMF_CARGO_ADAPTOR_ACTIVITY	0.866485	0.968609	0.0668966	-0.318198	-0.685442	4	HIP1R,ARRB1,AP1G2,AP1G1
GOMF_CLATHRIN_ADAPTOR_ACTIVITY	0.866485	0.968609	0.0668966	-0.318198	-0.685442	4	HIP1R,ARRB1,AP1G2,AP1G1
GOBP_NEGATIVE_REGULATION_OF_PROTEIN_MODIFICATION_BY_SMALL_PROTEIN_CONJUGATION_OR_REMOVAL	0.865489	0.968609	0.0344919	0.217421	0.684909	16	IVNS1ABP,MARCHF7,SH3RF2,HDAC8,TRIM44
GOBP_NEGATIVE_REGULATION_OF_PROTEIN_UBIQUITINATION	0.865489	0.968609	0.0344919	0.217421	0.684909	16	IVNS1ABP,MARCHF7,SH3RF2,HDAC8,TRIM44
HP_FETAL_DISTRESS	0.863333	0.968609	0.0772747	-0.23738	-0.684786	8	IL1RN,NDUFA1
GOBP_TRNA_METHYLATION	0.865964	0.968609	0.0392759	0.297103	0.684233	6	TARBP1,NSUN3,TRMT2B,THUMPD2,NSUN6,THADA
HP_ARTERIAL_STENOSIS	0.861976	0.968609	0.0344919	0.220266	0.684232	15	HLA-B,EPHX2,SMAD4,PNPLA2,GTF2I,SMAD2,BRCC3,ABHD11
MIR6858_5P	0.865489	0.968609	0.0344919	0.217198	0.684206	16	CIT,ZNF280D,CEP120,SLC25A36,FAM168A,MIER1,IGF2R,LUZP1,SCAF4,BRPF3,ZDHHC6,BAZ2A,ZNF652,KAT7,VRK3
HP_ACUTE_CORONARY_SYNDROME	0.866848	0.968609	0.0344175	0.217002	0.683589	16	CFTR,HLA-B,TET2,BRAF,LRP6,GTF2I,ABHD11,RAF1,MEF2A,CALR
GOCC_NUCLEAR_REPLICATION_FORK	0.86747	0.968609	0.0391956	0.296479	0.682796	6	MMS22L,POLA1,ZRANB3,SMARCAD1,ZMIZ2,SMARCAL1
MIER1_TARGET_GENES	0.86736	0.968609	0.0322878	0.187119	0.682443	29	CADPS,SS18,PSPC1,GALNT11,PIK3R3,PHF21A,XKR9,CCDC136,MAST4,UBR3,UBE4B,ARFGEF2,GPR158,MEF2A,ZNRF3,ACVR2A,GSE1,CDK5RAP2,VPS54,ADAR
GOBP_LYSOSOME_ORGANIZATION	0.86221	0.968609	0.0348652	0.22822	0.682158	13	ATP10B,SPG11,AP3B1,MFSD8,PIKFYVE,SCARB2,MBTPS1,TMEM106B,WASHC5,HOOK2,TMEM165,GRN,LYST
GOBP_LYTIC_VACUOLE_ORGANIZATION	0.86221	0.968609	0.0348652	0.22822	0.682158	13	ATP10B,SPG11,AP3B1,MFSD8,PIKFYVE,SCARB2,MBTPS1,TMEM106B,WASHC5,HOOK2,TMEM165,GRN,LYST
HP_MACULAR_PURPURA	0.863955	0.968609	0.036073	0.247766	0.682148	10	ETV6,TET2,IRF2BP2,NUMA1
HP_PETECHIAE	0.863955	0.968609	0.036073	0.247766	0.682148	10	ETV6,TET2,IRF2BP2,NUMA1
GOBP_CELLULAR_RESPONSE_TO_X-RAY	0.863905	0.968609	0.0711327	-0.263521	-0.681514	6	DNM2,PRAP1
GOBP_REGULATION_OF_NUCLEAR_DIVISION	0.866402	0.968609	0.0331626	0.198273	0.68128	23	PHIP,NSMCE2,RB1,GEN1,LRP5,MTBP,CDK13,CUL3,KLHL22,ZNF207,CALR,CDK5RAP2,CUL9,TOM1L1,INSR,CDC16,ANAPC5,BMP4,PSMG2,APC,ANAPC11
WP_PLURIPOTENT_STEM_CELL_DIFFERENTIATION_PATHWAY	0.865559	0.968609	0.0394367	0.310256	0.680919	5	KITLG,NOTCH1
REACTOME_DNA_DAMAGE_BYPASS	0.865358	0.968609	0.0359969	0.247282	0.680814	10	REV3L,CUL4A,POLI
WP_CARDIAC_PROGENITOR_DIFFERENTIATION	0.865559	0.968609	0.0394367	0.310035	0.680434	5	NOTCH1,GSK3B,MAPK14,GATA4,BMP4
MIR6827_3P	0.863572	0.968609	0.0362255	0.254548	0.680431	9	STIL,UBE2W,PPFIBP1,ZC3H6,CCDC122,MBOAT1
HP_ABNORMAL_ATRIOVENTRICULAR_CONDUCTION	0.86221	0.968609	0.0348652	0.227532	0.680103	13	SYNE2,CACNA1D,RRM2B,MTM1,AKAP9,GATA6
REACTOME_INTERLEUKIN_37_SIGNALING	0.866864	0.968609	0.0709609	-0.262845	-0.679767	6	PTPN12,SMAD3,PTPN2,STAT3,PTPN18,PTPN4
GSE22886_IL2_VS_IL15_STIM_NKCELL_UP	0.865772	0.968609	0.0338984	0.206376	0.679746	19	ITPR2,TIAM2,APP,ESRP1,RAPGEF5
MIR6762_5P	0.866097	0.968609	0.036685	0.265341	0.679455	8	SDK1,SLC25A29,ERN1,TMCC1,TRIP12,SMAD3,POM121,TRIM28
GOBP_INNER_EAR_RECEPTOR_CELL_DEVELOPMENT	0.866097	0.968609	0.036685	0.265316	0.679393	8	WDPCP,TRIP11,SEC24B,KCNQ1,IFT27,PAFAH1B1
ELVIDGE_HYPOXIA_DN	0.866359	0.968609	0.0949752	-0.162476	-0.679334	27	ODC1,TMEM259,GNA13,NCLN,HSPH1,HSF1,PRPF4B
GOBP_HISTONE_H3-K14_ACETYLATION	0.866864	0.968609	0.0709609	-0.262496	-0.678863	6	MEAF6,KAT7,BRPF3,KMT2A,BRD1,PHF14
GOBP_PROTEIN_SUMOYLATION	0.86221	0.968609	0.0348652	0.226828	0.677998	13	ZMIZ1,NSMCE2,PIAS1,SENP6,SUMO2,ARNT,UHRF2,SUMO1
HP_ABNORMAL_CIRCULATING_DICARBOXYLIC_ACID_CONCENTRATION	0.867198	0.968609	0.0333093	0.201955	0.677457	21	CASK,AMACR,SUCLA2,ABCD3
HP_ABNORMALITY_OF_THE_ALVEOLAR_RIDGES	0.86676	0.968609	0.0359209	0.245287	0.675322	10	RERE,GPC4,OFD1,ZC4H2,PDE6D,BRF1,ASXL1
DURANTE_ADULT_OLFACTORY_NEUROEPITHELIUM_MATURE_NEURONS	0.867114	0.968609	0.0338245	0.204845	0.674703	19	RETREG1,IP6K2,TSPAN3,C21orf58,KAT6A,UCP2,CFAP69,RTN3,GLCCI1,KIFAP3,RIC8B,SARAF,PDE6D,IFT27,MSI2
MIR6787_5P	0.867069	0.968609	0.0393562	0.307243	0.674306	5	NRARP,DYRK1A,ABO,PIP5K1C
WP_RELATIONSHIP_BETWEEN_INFLAMMATION_COX2_AND_EGFR	0.867069	0.968609	0.0393562	0.307169	0.674145	5	BRAF,EGFR,AKT2,SRC
GOBP_MRNA_CLEAVAGE	0.867069	0.968609	0.0393562	0.306854	0.673454	5	CSTF3,CPSF6,ERN1,FIP1L1
HP_AGENESIS_OF_LATERAL_INCISOR	0.867069	0.968609	0.0393562	0.306778	0.673287	5	LRP6,DLG1,SUMO1,AXIN2,BMP4
GOBP_MATERNAL_PROCESS_INVOLVED_IN_FEMALE_PREGNANCY	0.861765	0.968609	0.0709609	-0.284809	-0.671018	5	ITGA3,ASH1L,UBE2A,DAZAP1
MORF_CSNK1D	0.866577	0.968609	0.0340464	0.208323	0.667606	17	SS18,RNF103,SLC25A36,MKRN1,RAF1,PARN,NFYB,SDR39U1,STAT3
HP_TISSUE_ISCHEMIA	0.861789	0.968609	0.0880945	-0.163784	-0.663775	23	ACTG1
DESCARTES_MAIN_FETAL_CSH1_CSH2_POSITIVE_CELLS	0.865052	0.968609	0.0791317	-0.2103	-0.65894	10	CLDN10-AS1,GALE
MIR6893_3P	0.865854	0.968609	0.0878313	-0.159602	-0.646829	23	TPM4
GSE46606_IRF4MID_VS_WT_CD40L_IL2_IL5_DAY3_STIMULATED_BCELL_DN	0.867591	0.968713	0.0307753	0.18114	0.705858	38	SESN1,APPL2,SSH2,DNMBP,UBE2E3,P2RX4,IFT122,PLEKHG3,NBR1,CRTC1,MFSD11,FAM168A,SLC25A40,ABHD11,ARMH3,RTN3,DCAF8
GOBP_COPPER_ION_HOMEOSTASIS	0.867717	0.96879	0.0412376	0.350332	0.707939	4	APP,XIAP,ATP7B,COMMD1
GOBP_VENOUS_BLOOD_VESSEL_DEVELOPMENT	0.867717	0.96879	0.0412376	0.35	0.707269	4	NOTCH1,BMPR2,PROX1
GOBP_C-TERMINAL_PROTEIN_AMINO_ACID_MODIFICATION	0.867788	0.968839	0.0607719	-0.427923	-0.711105	2	ATG5,AGTPBP1
HP_ABNORMAL_SIZE_OF_THE_DENTAL_ROOT	0.868132	0.968971	0.0410713	0.376397	0.703876	3	LRP6,SUMO1,AXIN2
HP_AGENESIS_OF_MAXILLARY_INCISOR	0.868132	0.968971	0.0410713	0.376397	0.703876	3	LRP6,SUMO1,AXIN2
HP_AGENESIS_OF_PREMOLAR	0.868132	0.968971	0.0410713	0.376397	0.703876	3	LRP6,SUMO1,AXIN2
HP_THIN_NAIL	0.868132	0.968971	0.0410713	0.376047	0.703223	3	IFT122,FZD6,SUZ12
HP_DECREASED_MEAN_CORPUSCULAR_VOLUME	0.868132	0.968971	0.0410713	0.374945	0.701161	3	STEAP3,NHLRC2,LPIN2
HP_CHOLANGITIS	0.868132	0.968971	0.0410713	0.37462	0.700554	3	DCDC2,RFX5,ITCH
HP_LOWER_LIMB_UNDERGROWTH	0.868132	0.968971	0.0410713	0.374396	0.700134	3	EXT1,PAPSS2
GOBP_PURINE_RIBONUCLEOTIDE_BIOSYNTHETIC_PROCESS	0.868085	0.968971	0.0902635	-0.152588	-0.685167	31	NME2,ACACA,ATP5MF,ACSL5,ATP5F1D,ATP5F1E,ACSL1,VCP
HP_ABNORMALITY_OF_HEPATOBILIARY_SYSTEM_PHYSIOLOGY	0.868227	0.969045	0.0295645	0.170603	0.70415	48	MT-ATP6,AMACR,HLA-B,ABCD3,TET2,MT-ND1,SMAD4,MTM1,ALMS1,PEX13,IFT122,NDUFS4,ALG8,PEX1,HADH,POLG2,POLG,PARN,DGUOK,TMEM67,COG7,ACADM,UQCRC2,DLD,ASAH1
GSE17721_CTRL_VS_POLYIC_2H_BMDC_UP	0.868286	0.96908	0.0314209	0.186741	0.705907	34	GCNT1,NCOA1,RETREG1,OXR1
IIZUKA_LIVER_CANCER_PROGRESSION_L1_G1_DN	0.868601	0.969117	0.0448645	0.436579	0.709984	2	RNF103,GOLGA3
GOBP_NODAL_SIGNALING_PATHWAY	0.868601	0.969117	0.0448645	0.43631	0.709547	2	SMAD2,SMAD3
GOCC_MESSENGER_RIBONUCLEOPROTEIN_COMPLEX	0.868601	0.969117	0.0448645	0.4363	0.709531	2	CPEB3,LSM14A
GOBP_REGULATION_OF_PROTEIN_AUTOUBIQUITINATION	0.868601	0.969117	0.0448645	0.435957	0.708972	2	MARCHF7
GOBP_HISTONE_H3-K9_ACETYLATION	0.868601	0.969117	0.0448645	0.435602	0.708396	2	SMAD4,KMT2A
GOBP_REGULATION_OF_HISTONE_H3-K9_ACETYLATION	0.868601	0.969117	0.0448645	0.435602	0.708396	2	SMAD4,KMT2A
HP_INCREASED_MEAN_CORPUSCULAR_VOLUME	0.868601	0.969117	0.0448645	0.435573	0.708349	2	MDM4,SRP54
HP_PERSISTENCE_OF_HEMOGLOBIN_F	0.868601	0.969117	0.0448645	0.435573	0.708349	2	MDM4,SRP54
SOBOLEV_T_CELL_PANDEMRIX_AGE_18_64YO_1DY_UP	0.868601	0.969117	0.0448645	0.435253	0.707828	2	NFATC2,NFATC3
SOBOLEV_T_CELL_PANDEMRIX_AGE_18_64YO_7DY_DN	0.868601	0.969117	0.0448645	0.435253	0.707828	2	NFATC2,NFATC3
GSE29949_MICROGLIA_BRAIN_VS_MONOCYTE_BONE_MARROW_UP	0.868831	0.969343	0.0321428	0.18692	0.667651	26	SHANK2,CFTR,EXT1,ABCD3,ZNF10,SRGAP2,EXPH5
MIR4506	0.868946	0.969439	0.0365315	0.263878	0.675708	8	CLASP2,ZNF680,BARX2
GSE15659_RESTING_TREG_VS_NONSUPPRESSIVE_TCELL_DN	0.868996	0.969464	0.0916795	-0.163086	-0.69407	28	PNN,TOP1,PPP1R16A,TRIM16,STK25,UBR5,ZFC3H1,TRIP12,RNF10,PDCD5,VPS35,PSMG2,SEC61B,ZMIZ2,YAP1,TTC33,SOX2-OT,SMAD1,WDR33,SMC1A,SEPSECS,ZNRF2,ZBED6,EMC2,PTPN18,PLD1,RHOU,ROCK1
GOBP_PROTEIN_HOMOOLIGOMERIZATION	0.869096	0.969513	0.0339724	0.207696	0.68579	20	APPL2,CBR4,MICU1,ALS2,G3BP2,DISP1,PKD2,CRTC1,ZBTB1
REACTOME_INTERLEUKIN_17_SIGNALING	0.869096	0.969513	0.0339724	0.206696	0.668073	18	MAP2K6,MAPK8,BTRC,CREB1,TAB2,ATF2,MEF2A,TAB3,MAPK14,IL17RB,IKBKB
DOUGLAS_BMI1_TARGETS_UP	0.869359	0.969774	0.0276589	0.160964	0.73438	84	INPP4B,PYGB,XPR1,LGR5,FARP1,MED13L,SS18,RASAL2,ANKH,ZDHHC20,PAWR,SLC39A14,CYB5B,RBPJ,ACIN1,ARID1B
GOBP_SMALL_MOLECULE_METABOLIC_PROCESS	0.869565	0.969973	0.0214354	0.150727	0.804006	260	ZBTB20,PDE7A,INPP4B,PRKN,PCCA,CMPK1,FGGY,NR5A2,NCOA2,ABCA5,CA3,AUH,SLC4A4,CHKA,CASK,AMACR,APPL2,CFTR,COQ8A,SUCLA2,DECR1,SERINC5,FMO5,PTEN,HMGCS2,SLC16A2,MACROD2,ECHDC2,PDE8A,BCKDHB,TYMS,CBR4,APP,ABCD3,IP6K2,SLC39A14,NME7,CA13,PRKAB1,AK3,PLA2G4A
GSE18791_CTRL_VS_NEWCASTLE_VIRUS_DC_12H_UP	0.869622	0.970005	0.0322878	0.189159	0.698319	31	PIK3R1,STXBP5,YLPM1,FAM172A,HNMT,INTS8,MTIF3,TSC1,STAM2,POLG2,NSFL1C,ATPSCKMT,SHPRH,EEF1AKMT2,IMPA2,PDCD6,NFATC3
GOBP_AUTOPHAGOSOME_MEMBRANE_DOCKING	0.870192	0.970013	0.0606404	-0.427574	-0.710525	2	ATP2A2,STX17
GOBP_ENDOPLASMIC_RETICULUM-GOLGI_INTERMEDIATE_COMPARTMENT_ORGANIZATION	0.870192	0.970013	0.0606404	-0.427574	-0.710525	2	GBF1,STX17
GOBP_CTP_BIOSYNTHETIC_PROCESS	0.870192	0.970013	0.0606404	-0.427503	-0.710407	2	NME2
GOBP_GTP_BIOSYNTHETIC_PROCESS	0.870192	0.970013	0.0606404	-0.427503	-0.710407	2	NME2
GOBP_PYRIMIDINE_RIBONUCLEOSIDE_TRIPHOSPHATE_BIOSYNTHETIC_PROCESS	0.870192	0.970013	0.0606404	-0.427503	-0.710407	2	NME2
GOBP_UTP_BIOSYNTHETIC_PROCESS	0.870192	0.970013	0.0606404	-0.427503	-0.710407	2	NME2
GOBP_EMBRYONIC_CLEAVAGE	0.870192	0.970013	0.0606404	-0.427225	-0.709945	2	TOP1,CUL3
REACTOME_RHOBTB3_ATPASE_CYCLE	0.870192	0.970013	0.0606404	-0.427225	-0.709945	2	HGS,CUL3
GOBP_NEGATIVE_REGULATION_OF_DOUBLE-STRAND_BREAK_REPAIR_VIA_HOMOLOGOUS_RECOMBINATION	0.870192	0.970013	0.0606404	-0.426876	-0.709365	2	FBH1,TP53BP1
GOBP_NEGATIVE_REGULATION_OF_PROTEIN_K48-LINKED_UBIQUITINATION	0.870192	0.970013	0.0606404	-0.426527	-0.708785	2	PPIA,TRIM44
GOMF_PHOSPHATIDYLINOSITOL-4,5-BISPHOSPHATE_5-PHOSPHATASE_ACTIVITY	0.870192	0.970013	0.0606404	-0.426178	-0.708205	2	SYNJ2,OCRL
GSE14769_20MIN_VS_360MIN_LPS_BMDM_DN	0.870113	0.970013	0.0306323	0.179496	0.699453	38	SF3B1,SOS1,STIM2,CACNA1D,SWT1,ASS1,GFPT1,PHF20L1,ZDHHC21,KMT2E,ZSWIM5,BRWD3,TTC39C,PIAS1,POLR3C,PPFIBP1,VOPP1,CASP7,GDAP2,WAC,DLD,MSL2,CWC27,UBN2,CLIC6,NBAS,CLK3,TUT7,AFF1,SBNO1,EYA3,HECTD1
GSE35825_IFNA_VS_IFNG_STIM_MACROPHAGE_UP	0.870013	0.970013	0.031637	0.186006	0.698344	33	CERS6,PRELID2,FNBP1L,PELI1,DUSP16,MOB3B,ATXN7L1,CFLAR,DAAM1,RAB3IP,GCH1,HIVEP2,REPS1,TTC39C
GSE3982_BCELL_VS_EFF_MEMORY_CD4_TCELL_UP	0.870113	0.970013	0.0306323	0.178541	0.695733	38	H2AC6,SH3BP4,PDLIM1,SPATA6L,CLMN,ATXN7L1,REPS2,INPP5A,VPS50,ARL4A,NUP88
KRAS.LUNG.BREAST_UP.V1_UP	0.869822	0.970013	0.0707899	-0.261184	-0.675472	6	PRSS3,SLCO4A1
GNF2_ITGB2	0.869822	0.970013	0.0707899	-0.261098	-0.675247	6	SH3BGRL3,IQGAP1,OSTF1,TUT7,HSD17B11,ACAP2
LEE_LIVER_CANCER_E2F1_DN	0.869822	0.970013	0.0707899	-0.260853	-0.674616	6	FABP1,ACSL1
BIOCARTA_PITX2_PATHWAY	0.870091	0.970013	0.0391956	0.306266	0.672162	5	CREBBP,GSK3B,TRRAP,APC,HDAC1
GOBP_CYTOPLASMIC_MICROTUBULE_ORGANIZATION	0.870095	0.970013	0.0340464	0.21529	0.668774	15	LIMK2,TUBGCP3,PCM1,CLASP1,NUMA1,CEP120,DLG1
GOBP_DNA_DUPLEX_UNWINDING	0.869854	0.970013	0.0331626	0.199319	0.668615	21	CHD6,BRIP1,MNAT1,MRE11,MCM9,RAD50,GTF2F2,RAD54B,DDX11
GOMF_TUBULIN_BINDING	0.870238	0.970033	0.0277292	0.164819	0.735345	75	BCAS3,SYBU,PRKN,CCSER2,MID1,CEP350,CLASP2,ADNP,TUBGCP3,VPS41,MAPRE2,KIF16B,CLASP1,ARHGEF7,ALMS1,TTBK2,CEP70,NUMA1,SETD2,MAP1LC3A,CEP44,MAST2,KRIT1,RABGAP1,TTLL6,OFD1,TTLL5,FNTA,CCDC66,AGTPBP1,CLIP1,IFT74,GAS8,TOGARAM1,ZNF207
LUI_THYROID_CANCER_PAX8_PPARG_DN	0.870317	0.970089	0.0369933	0.283304	0.690912	7	ITM2B,UBE2E3,SRSF3
LEE_LIVER_CANCER_MYC_E2F1_DN	0.87037	0.970114	0.0364549	0.263423	0.674545	8	ABCD3,HBP1,EPHX2,REPS1,EGFR
ZSCAN18_TARGET_GENES	0.870396	0.970114	0.0344175	0.223899	0.669245	13	ARHGAP24,JPX,KAT6A,BRWD3,CABIN1,TSEN15,SMARCD2,MTF2
GOMF_FUCOSE-1-PHOSPHATE_GUANYLYLTRANSFERASE_ACTIVITY	0.871486	0.970168	0.052163	-0.576762	-0.765896	1	FPGT
REACTOME_GDP_FUCOSE_BIOSYNTHESIS	0.871486	0.970168	0.052163	-0.576762	-0.765896	1	FPGT
GOBP_CONVERSION_OF_DS_SIRNA_TO_SS_SIRNA	0.871486	0.970168	0.052163	-0.576064	-0.764969	1	DICER1
GOBP_CONVERSION_OF_DS_SIRNA_TO_SS_SIRNA_INVOLVED_IN_RNA_INTERFERENCE	0.871486	0.970168	0.052163	-0.576064	-0.764969	1	DICER1
GOBP_POSITIVE_REGULATION_OF_SCHWANN_CELL_DIFFERENTIATION	0.871486	0.970168	0.052163	-0.576064	-0.764969	1	DICER1
GOBP_REGULATION_OF_SCHWANN_CELL_DIFFERENTIATION	0.871486	0.970168	0.052163	-0.576064	-0.764969	1	DICER1
GOBP_TARGETING_OF_MRNA_FOR_DESTRUCTION_INVOLVED_IN_RNA_INTERFERENCE	0.871486	0.970168	0.052163	-0.576064	-0.764969	1	DICER1
GOCC_ARC_COMPLEX	0.871486	0.970168	0.052163	-0.576064	-0.764969	1	DICER1
GOMF_DOUBLE-STRANDED_RNA-SPECIFIC_RIBONUCLEASE_ACTIVITY	0.871486	0.970168	0.052163	-0.576064	-0.764969	1	DICER1
GOMF_PRE-MIRNA_BINDING	0.871486	0.970168	0.052163	-0.576064	-0.764969	1	DICER1
GOMF_RIBONUCLEASE_III_ACTIVITY	0.871486	0.970168	0.052163	-0.576064	-0.764969	1	DICER1
HP_ALVEOLAR_RHABDOMYOSARCOMA	0.871486	0.970168	0.052163	-0.576064	-0.764969	1	DICER1
HP_CENTRAL_PRIMITIVE_NEUROECTODERMAL_TUMOR	0.871486	0.970168	0.052163	-0.576064	-0.764969	1	DICER1
HP_ABNORMALITY_OF_OLFACTORY_LOBE_MORPHOLOGY	0.871032	0.970168	0.0516356	0.564201	0.749388	1	PEX1
HP_ELEVATED_CIRCULATING_LONG_CHAIN_FATTY_ACID_CONCENTRATION	0.871032	0.970168	0.0516356	0.564201	0.749388	1	PEX1
HP_HYPEROXALURIA	0.871032	0.970168	0.0516356	0.564201	0.749388	1	PEX1
HP_PILI_TORTI	0.871032	0.970168	0.0516356	0.564201	0.749388	1	PEX1
HP_WIDELY_PATENT_FONTANELLES_AND_SUTURES	0.871032	0.970168	0.0516356	0.564201	0.749388	1	PEX1
DESCARTES_MAIN_FETAL_ISLET_ENDOCRINE_CELLS	0.871032	0.970168	0.0516356	0.563503	0.748462	1	HADH
GSE27896_HDAC6_KO_VS_WT_TREG_UP	0.870647	0.970168	0.0299196	0.171619	0.717807	53	IVNS1ABP,NCOA1,SPATA13,XPR1,ELK4,CBLB,PEAK1,STRN,ARID1B,SCAF8,AGFG1,ATP9A
GOBP_REGULATION_OF_EPITHELIAL_CELL_PROLIFERATION	0.870732	0.970168	0.0289274	0.167427	0.715831	57	FGFR2,PTPRK,CASK,NFIB,PTEN,NRARP,DUSP10,RB1,BMPR1A,RICTOR,STXBP4,CFLAR,MAP2K5,SRSF6,NOTCH1,IFT80
BIOCARTA_ACTINY_PATHWAY	0.870866	0.970168	0.0410713	0.349435	0.706127	4	WASL,NCKAP1,NCK1,WASF2
GOMF_PLATELET-DERIVED_GROWTH_FACTOR_RECEPTOR_BINDING	0.870866	0.970168	0.0410713	0.348441	0.704118	4	PTEN,ERN1
GOBP_NEGATIVE_REGULATION_OF_LYMPHOCYTE_MIGRATION	0.871233	0.970168	0.0668966	-0.36837	-0.701273	3	LRCH1
GOBP_NEGATIVE_REGULATION_OF_MONONUCLEAR_CELL_MIGRATION	0.871233	0.970168	0.0668966	-0.36837	-0.701273	3	LRCH1
GOBP_FAS_SIGNALING_PATHWAY	0.871272	0.970168	0.0409056	0.372743	0.697044	3	ZDHHC7,CASP8AP2,SP100
REACTOME_WNT_LIGAND_BIOGENESIS_AND_TRAFFICKING	0.871272	0.970168	0.0409056	0.372669	0.696906	3	WLS,VPS26A,VPS35
GOBP_DEADENYLATION-DEPENDENT_DECAPPING_OF_NUCLEAR-TRANSCRIBED_MRNA	0.871272	0.970168	0.0409056	0.372207	0.696041	3	DCP1B,PATL1,DCP2
HP_CORTICAL_MYOCLONUS	0.871272	0.970168	0.0409056	0.372023	0.695698	3	RAPGEF2,TNRC6A,PGM3
GOMF_LYASE_ACTIVITY	0.871245	0.970168	0.0905429	-0.161257	-0.694852	29	FASN,ODC1
GSE23505_UNTREATED_VS_4DAY_IL6_IL1_IL23_TREATED_CD4_TCELL_UP	0.871375	0.970168	0.0305608	0.1794	0.690712	36	TP53INP1,TCF12,HLA-B,WNK1,BRAF,CLINT1,WASHC4,CD164,IRF2BP2,MIPOL1,RBBP8,PDS5A,EPC1,TBC1D12
REACTOME_G2_M_CHECKPOINTS	0.87069	0.970168	0.0908241	-0.164191	-0.685954	26	SFN,UBA52,HERC2,PSMA1,PSMD12
MIR3690	0.871191	0.970168	0.0350901	0.241147	0.684594	11	ETS2,SNX13,GEN1,EMSY,DYRK1A,PRRC1,EXOC2,GATA4,SCYL3,C4orf33
GNF2_BNIP3L	0.871191	0.970168	0.0350901	0.240442	0.682591	11	FOXO3,TSPAN5,XPO7,MKRN1,ERMAP
HP_PHOTOPHOBIA	0.870634	0.970168	0.0318535	0.186349	0.673966	28	ITM2B,GRHL2,SCAPER,DDB2,HLA-B,POLA1,ALMS1,ERCC5,ALDH3A2,OFD1,TTLL5,SPATA7
GSE40274_CTRL_VS_HELIOS_TRANSDUCED_ACTIVATED_CD4_TCELL_DN	0.870634	0.970168	0.0318535	0.186225	0.67352	28	ABCA5,ETS2,COQ8A,SS18,YAF2,PRKCI,VPS8,GCH1,TTLL6,CRLS1,ANKIB1
HP_LOSS_OF_SPEECH	0.871429	0.970168	0.08042	-0.193978	-0.627316	11	VCP,NPC1,SPG7,NAXD,GRN,TMEM106B,ADAR,SMC1A,HGSNAT,RNASEH2B,ALS2
GOCC_NEURON_PROJECTION_TERMINUS	0.871547	0.970202	0.0349401	0.234483	0.681262	12	UNC13B,ROR1,OPHN1,P2RX4,BTBD8,GCH1
RAAGNYNNCTTY_UNKNOWN	0.871595	0.970202	0.0850427	-0.177373	-0.670335	19	ARHGAP6,PTPN12,GNA13
HP_INFECTIOUS_ENCEPHALITIS	0.871601	0.970202	0.0391155	0.305151	0.669715	5	HLA-B,RFX5,XIAP,LBR
chr1p34	0.871795	0.970323	0.0338245	0.205793	0.679504	20	PIK3R3,GPBP1L1,KDM4A,ZMYM4,MAST2,PTPRF,ZSWIM5,TESK2,ERMAP,KIAA0319L,AGO3,ST3GAL3,IPP,EPHA10
HP_SUPERNUMERARY_TOOTH	0.871795	0.970323	0.0363783	0.262426	0.67199	8	EXT1,CREBBP,OFD1,DYRK1A,CAMTA1
MORI_SMALL_PRE_BII_LYMPHOCYTE_UP	0.87176	0.970323	0.0343431	0.223475	0.667976	13	TCF12,RB1,SPIN1,WTAP,ACSS1
MIR6724_5P	0.872014	0.970379	0.0446854	0.434629	0.706814	2	USP12,ST3GAL3
GOBP_HEPATOCYTE_GROWTH_FACTOR_RECEPTOR_SIGNALING_PATHWAY	0.871935	0.970379	0.0665892	-0.316258	-0.681262	4	MET
HP_VERTEBRAL_ARCH_ANOMALY	0.871935	0.970379	0.0665892	-0.31539	-0.679394	4	RMRP,KDELR2,TENT5A
GOCC_PHOSPHATASE_COMPLEX	0.872011	0.970379	0.0357691	0.253498	0.677625	9	PPP1R12A,PPP4R3B,WDR82,PPP3CB,PPP2R5E
GOCC_PROTEIN_SERINE/THREONINE_PHOSPHATASE_COMPLEX	0.872011	0.970379	0.0357691	0.253498	0.677625	9	PPP1R12A,PPP4R3B,WDR82,PPP3CB,PPP2R5E
HP_FIBULAR_HYPOPLASIA	0.871935	0.970379	0.0665892	-0.31226	-0.672651	4	MET,SOX9,INTU,IFT122
WP_ALZHEIMERS_DISEASE_AND_MIRNA_EFFECTS	0.872367	0.970713	0.0296355	0.171645	0.712105	50	ITPR2,PIK3R1,PLCB4,CACNA1D,APP,MAPK8,BRAF,PIK3R3
GOBP_FC_RECEPTOR_MEDIATED_STIMULATORY_SIGNALING_PATHWAY	0.87237	0.970713	0.0356176	0.243226	0.669648	10	APPL2,PLSCR1,RAP1A,SYK,CD47,SRC,APPL1
LIN_NPAS4_TARGETS_UP	0.872562	0.970894	0.031998	0.184934	0.674474	29	TBCK,STXBP5,GABRB1,LPGAT1,ARHGEF7,MFSD6,ZDHHC7,SMIM14,HS2ST1,CDC42SE2,MLLT3,MOK,LNPEP,IFT43,CCNG1,IMPA1,CAPN7
WP_ENDOTHELIN_PATHWAYS	0.872596	0.970901	0.0605093	-0.425717	-0.707439	2	ATP2A2
GSE45365_CD8A_DC_VS_CD11B_DC_IFNAR_KO_MCMV_INFECTION_UP	0.872636	0.970914	0.0304894	0.177992	0.693593	38	FOXN3,H1-5,ALDH7A1,FANCC,H2AC15,MAPRE2,NOTCH1,RALGAPB,MYLIP,WDR70,RELCH
GCM_USP6	0.872801	0.971035	0.0338984	0.214979	0.667807	15	FBXL20,COG5,GFM2,SEC24A,DDX11
GOMF_TRANSFORMING_GROWTH_FACTOR_BETA_RECEPTOR_BINDING	0.872781	0.971035	0.0706196	-0.256903	-0.6644	6	TGFBR2,USP15,SMAD3,TGFBRAP1,SMAD2,SMURF2
GOBP_POLY-N-ACETYLLACTOSAMINE_BIOSYNTHETIC_PROCESS	0.873016	0.971164	0.0515309	0.56141	0.745681	1	B4GALT5
GOBP_POLY-N-ACETYLLACTOSAMINE_METABOLIC_PROCESS	0.873016	0.971164	0.0515309	0.56141	0.745681	1	B4GALT5
GOMF_UDP-GALACTOSE:GLUCOSYLCERAMIDE_BETA-1,4-GALACTOSYLTRANSFERASE_ACTIVITY	0.873016	0.971164	0.0515309	0.56141	0.745681	1	B4GALT5
GSE13738_RESTING_VS_TCR_ACTIVATED_CD4_TCELL_DN	0.873153	0.971164	0.0292811	0.168956	0.69735	48	FGGY,ZMIZ1,CAMK2D,BTBD3,SS18,SLC39A14,NME7,TNFRSF11A,LRRC28
WP_ANGIOTENSIN_II_RECEPTOR_TYPE_1_PATHWAY	0.873199	0.971164	0.036839	0.283005	0.690182	7	MAP2K6,SMAD4
GOBP_B_CELL_HOMEOSTASIS	0.873199	0.971164	0.036839	0.28298	0.690123	7	SOS1,SOS2,RC3H2,RC3H1
HP_RECURRENT_FRACTURES	0.873144	0.971164	0.0337507	0.204651	0.675736	20	FGFR2,CLCN5,PTEN,TNFRSF11A
MODULE_57	0.873112	0.971164	0.0390355	0.304505	0.668297	5	CDC7,HDAC2,SMC1A,SMAD3,HDAC1
PAX2_01	0.873124	0.971164	0.0342688	0.222731	0.665754	13	FOXN3,NIPBL,MAP2K5,MBNL1
GOBP_AUTOPHAGOSOME_MATURATION	0.873124	0.971164	0.0342688	0.22239	0.664734	13	SNX14,EPG5,MAP1LC3A,CALCOCO2,STX17,MFSD8,TSG101,TMEM39A
GOBP_RESPONSE_TO_COBALT_ION	0.873494	0.971304	0.052057	-0.575017	-0.763579	1	D2HGDH
GOMF_(R)-2-HYDROXYGLUTARATE_DEHYDROGENASE_ACTIVITY	0.873494	0.971304	0.052057	-0.575017	-0.763579	1	D2HGDH
HP_INSPIRATORY_STRIDOR	0.873494	0.971304	0.052057	-0.575017	-0.763579	1	D2HGDH
GSE27786_NKCELL_VS_NKTCELL_UP	0.873464	0.971304	0.0291396	0.170581	0.703716	47	CMPK1,DIAPH3,NFKBIZ,TMPO,EXT1,ZNF326,SNX13,SUMF1,STK38,YTHDF3,JARID2,DDX17,NEK7,MAP1LC3A,TBC1D31,CD2AP,TNS3,ACSS1,PKIB
HP_ORAL_PHARYNGEAL_DYSPHAGIA	0.873469	0.971304	0.0341205	0.2234	0.679368	14	MBD5,ADNP,ZMYND11,DLG1,HIVEP2,SEPSECS,CLTC,TSEN15,ASAH1
GOCC_AZUROPHIL_GRANULE_MEMBRANE	0.873418	0.971304	0.0356933	0.253402	0.677367	9	PIGR,VAMP7,MANBA,CD68,RAP1B,DNAJC13,LAMP2
GSE42021_TREG_PLN_VS_TREG_PRECURSORS_THYMUS_DN	0.873533	0.971316	0.0320704	0.187064	0.690584	31	ETS2,HLA-B,EXT1,WASL,ZNF107,PLSCR1,BMPR2,TRIM38,CALCOCO2,ZFX,TLE3,ELF1,CASP7,TNFSF10,HLA-C,STAT3,CD47,SCARB2,ADAR,TLK2
GOCC_EARP_COMPLEX	0.87372	0.97143	0.0445962	0.434249	0.706195	2	VPS50
WP_OSTEOPONTIN_SIGNALING	0.87372	0.97143	0.0445962	0.434206	0.706125	2	ITGAV,IKBKB
chr9q32	0.87372	0.97143	0.0445962	0.434188	0.706097	2	PTBP3,COL27A1
VANDESLUIS_COMMD1_TARGETS_GROUP_2_UP	0.873973	0.971477	0.0667426	-0.367812	-0.700212	3	VEGFA
GOBP_INTRACILIARY_TRANSPORT_INVOLVED_IN_CILIUM_ASSEMBLY	0.874016	0.971477	0.0409056	0.34649	0.700175	4	PCM1,IFT74,IFT81,SSX2IP
GOCC_PRESYNAPTIC_ACTIVE_ZONE_MEMBRANE	0.874016	0.971477	0.0409056	0.346286	0.699764	4	STX3,NPTN,CANX
HP_HYPOTHALAMIC_HAMARTOMA	0.873973	0.971477	0.0667426	-0.367318	-0.699272	3	KIAA0753,PDE6D,OFD1
HP_RECURRENT_MYCOBACTERIAL_INFECTIONS	0.873973	0.971477	0.0667426	-0.367318	-0.699272	3	IFNGR2,GAS8,OFD1
GOMF_D1_DOPAMINE_RECEPTOR_BINDING	0.873973	0.971477	0.0667426	-0.366969	-0.698607	3	SNX5,VPS35,PPP1R1B
GOMF_D2_DOPAMINE_RECEPTOR_BINDING	0.873973	0.971477	0.0667426	-0.366969	-0.698607	3	DNM2,CLIC6,PPP1R1B
GOMF_D5_DOPAMINE_RECEPTOR_BINDING	0.873973	0.971477	0.0667426	-0.366969	-0.698607	3	GNA13,GNA12,PPP1R1B
GSE46606_DAY1_VS_DAY3_CD40L_IL2_IL5_STIMULATED_BCELL_DN	0.873984	0.971477	0.0873098	-0.1579	-0.639928	23	DDX21,TARS3
MIR4742_3P	0.87439	0.971567	0.0287155	0.167988	0.714777	56	GCNT1,CHD6,NCK2,PPM1B,MBD5,DENND1B,MAP4K5,SMAD5,STAG1,CNNM2,TM9SF2,ARID4B,IRF2BP2,PHF14,PRKCI,TMLHE,EPC1,UBR3,DOCK9,ZNRF2,TRIP11,CHIC2,SRSF3,RAF1,ZRANB3,PRRC1,HDAC2,MLLT3,TMEM117,WAC,XPNPEP3,PAPOLA
HNF4_01_B	0.875	0.971567	0.0289274	0.167894	0.710334	55	XPR1,SOS1,ETV6,TCF12,PDE8A,RHOB,AKAP11,PIK3R3,MRPS28,SRSF4,SRSF6,PNPLA2,GCC2,GTF2I,PICALM
GSE557_WT_VS_I_AB_KO_DC_DN	0.875	0.971567	0.0968878	-0.150141	-0.708737	40	ARHGAP6,ZFP36L2,FAM133B,IGF2BP3,PSMA1,HSPH1,NPLOC4,TRA2B,MRPS25
BIOCARTA_BARRESTIN_SRC_PATHWAY	0.875	0.971567	0.0603786	-0.424782	-0.705885	2	ARRB1,RAF1
BIOCARTA_BARR_MAPK_PATHWAY	0.875	0.971567	0.0603786	-0.424782	-0.705885	2	ARRB1,RAF1
GOMF_ADENYLATE_CYCLASE_ACTIVATOR_ACTIVITY	0.875	0.971567	0.0603786	-0.424782	-0.705885	2	CALM3,RAF1
GOMF_ADENYLATE_CYCLASE_BINDING	0.875	0.971567	0.0603786	-0.424782	-0.705885	2	CALM3,RAF1
GOMF_CYCLASE_REGULATOR_ACTIVITY	0.875	0.971567	0.0603786	-0.424782	-0.705885	2	CALM3,RAF1
GOBP_DETECTION_OF_LIGHT_STIMULUS_INVOLVED_IN_SENSORY_PERCEPTION	0.875	0.971567	0.0603786	-0.424084	-0.704725	2	CEP250,CCDC66
GOBP_DETECTION_OF_LIGHT_STIMULUS_INVOLVED_IN_VISUAL_PERCEPTION	0.875	0.971567	0.0603786	-0.424084	-0.704725	2	CEP250,CCDC66
GOBP_DETECTION_OF_VISIBLE_LIGHT	0.875	0.971567	0.0603786	-0.424084	-0.704725	2	CEP250,CCDC66
GOERING_BLOOD_HDL_CHOLESTEROL_QTL_CIS	0.875	0.971567	0.0603786	-0.423815	-0.704278	2	UBA52
MIR1275	0.874693	0.971567	0.0290688	0.169648	0.699869	47	NAALADL2,CACNA1D,EXOC6B,ATP10B,CASTOR2,LRRC28,WASHC4,G3BP2,TM9SF2,SPIDR,DDX17,TRPC4AP,TBC1D15,SEC24A,CALCOCO1,AP1G1,STX8
GSE557_WT_VS_I_AB_KO_DC_UP	0.874222	0.971567	0.0297775	0.172679	0.698429	43	GOLM1,TRIM24,CLCN5,FAM111A,FBXL4,ARID4B,MIA3,WDR11,SLC35B3,RELCH,MAP7,PTPN18,OGA,ACSS1,TRIP11,TSPAN15,KLHL22,SNX2,CRACDL,BIVM,ANKRA2,CAPN5,ZYG11B
BOYAULT_LIVER_CANCER_SUBCLASS_G1_DN	0.874411	0.971567	0.0407404	0.37142	0.694569	3	DGLUCY,ACYP2
GOCC_NONHOMOLOGOUS_END_JOINING_COMPLEX	0.874411	0.971567	0.0407404	0.371255	0.694261	3	XRCC4,LIG4,XRCC5
REACTOME_2_LTR_CIRCLE_FORMATION	0.874411	0.971567	0.0407404	0.371255	0.694261	3	XRCC4,LIG4,XRCC5
WP_NONHOMOLOGOUS_END_JOINING	0.874411	0.971567	0.0407404	0.371255	0.694261	3	XRCC4,LIG4,XRCC5
HP_ARTERIOVENOUS_FISTULA	0.874411	0.971567	0.0407404	0.371101	0.693973	3	SMAD4,EPHB4,AGGF1
HP_PERIPHERAL_ARTERIOVENOUS_FISTULA	0.874411	0.971567	0.0407404	0.371101	0.693973	3	SMAD4,EPHB4,AGGF1
GSE2585_THYMIC_DC_VS_THYMIC_MACROPHAGE_DN	0.874525	0.971567	0.0306323	0.182086	0.693252	35	BBS9,HIPK2,ZNF195,WASL,EPHX2,GSTA4,SENP7,MAP7,LHPP,SMIM14,DOCK9,MBTD1,GRTP1
GSE22601_IMMATURE_CD4_SINGLE_POSITIVE_VS_CD8_SINGLE_POSITIVE_THYMOCYTE_UP	0.874837	0.971567	0.031998	0.186867	0.689857	31	SESN1,TRAF5,FAM111A,DUSP10,RHOB,TOB1,IRF2BP2,GTF2I,CREB1,BMT2,JDP2,DGUOK,RFX5,FAM117B,ZYG11B,SPICE1,PNRC1
chr14q12	0.87464	0.971567	0.036762	0.281502	0.686519	7	STXBP6,STRN3,HEATR5A,SDR39U1,ARHGAP5,HECTD1,TM9SF1
MIR1251_5P	0.87464	0.971567	0.036762	0.281333	0.686106	7	APBB2,MIA3,UBXN2B,KPNA3,SETD3,QSER1,ITCH
MIR7852_3P	0.874339	0.971567	0.0327242	0.195977	0.673388	23	HERC1,TCF12,SOX6,RAB40B,CRTC1,MIER1,TAB2,JMJD1C,NF1,SRP9,SANBR,MSI2,MTERF3,ARID4A,GCFC2,SP4,SREK1,CDYL,ASH1L
MIR939_3P	0.87467	0.971567	0.0325785	0.192635	0.6725	24	PIK3R1,AMACR,WDPCP,SLC5A1,BTRC,SUSD6,CRTC1,FAM168A,TBC1D16,EGFR,TNFRSF10D,EXOC2,AHCYL2,PRR14L,PRCC
GGAMTNNNNNTCCY_UNKNOWN	0.874494	0.971567	0.033677	0.203506	0.671953	20	ABCC5,TAFA2,NSD3,CNOT4,PRKCI
WP_NEURAL_CREST_DIFFERENTIATION	0.875	0.971567	0.0339724	0.211563	0.666454	16	FGFR2,RBPJ,RHOB,NOTCH1,GSK3B,HDAC8,SOX9,HDAC2,FZD3
HP_ABNORMAL_SACCADIC_EYE_MOVEMENTS	0.875	0.971567	0.0339724	0.211487	0.666216	16	SLC44A1,MRE11,VPS41,ALS2,ANO10,ATXN1,AGTPBP1,GDAP2,PEX2,NDUFB8,VPS13D,C19orf12,SCP2
SNACANNNYSYAGA_UNKNOWN	0.874494	0.971567	0.033677	0.204691	0.661593	18	UBE2H,HMBOX1,JARID2,CALCOCO1,CHM,DYM,HACE1,ZC4H2,DCAKD,DTX2,MRPL42,PRCC
GOCC_PROTEIN_KINASE_COMPLEX	0.874494	0.971567	0.033677	0.204265	0.660215	18	PRKAB1,MNAT1,CCNT2,PHKB,CCNY,RB1CC1,CDK13,ACVR2A,ERN1,CCNG1,ULK1,IKBKB,ATG13,INSR
REACTOME_IRON_UPTAKE_AND_TRANSPORT	0.875	0.971567	0.0802023	-0.193296	-0.625111	11	FTL,UBA52
BERTUCCI_MEDULLARY_VS_DUCTAL_BREAST_CANCER_DN	0.875163	0.971716	0.0318535	0.184724	0.673709	29	H2AC6,NCOA1,STARD13,ATP13A4,NME7,DAAM1,GTF2I,PICALM,SLX4IP,MAGI3,RABGAP1,H2AC8,PPP1R1B,KIDINS220
GOBP_POSITIVE_REGULATION_OF_NECROTIC_CELL_DEATH	0.875427	0.971724	0.0445071	0.433146	0.704402	2	SLC6A6,RIPK1
HP_UNILATERAL_CLEFT_LIP	0.875427	0.971724	0.0445071	0.433111	0.704346	2	SMAD4,SUMO1
GOBP_POSITIVE_REGULATION_OF_MRNA_POLYADENYLATION	0.875427	0.971724	0.0445071	0.433062	0.704265	2	CPEB3,HSF1
SCHEIDEREIT_IKK_TARGETS	0.875427	0.971724	0.0445071	0.432892	0.703988	2	FOXO3
HP_ABNORMALITY_OF_CHORIORETINAL_PIGMENTATION	0.875427	0.971724	0.0445071	0.43281	0.703855	2	TSC1,OAT
DESCARTES_MAIN_FETAL_SATB2_LRRC7_POSITIVE_CELLS	0.875427	0.971724	0.0445071	0.432467	0.703297	2	PKD1,VPS26B
MASRI_RESISTANCE_TO_TAMOXIFEN_AND_AROMATASE_INHIBITORS_DN	0.875427	0.971724	0.0445071	0.432461	0.703287	2	TNS3,NT5E
GOMF_PYRIMIDINE_NUCLEOTIDE_BINDING	0.875427	0.971724	0.0445071	0.43224	0.702929	2	POLA1
HE_PTEN_TARGETS_DN	0.875427	0.971724	0.0445071	0.431853	0.702299	2	FOXO3
GSE15330_LYMPHOID_MULTIPOTENT_VS_PRO_BCELL_DN	0.875467	0.971724	0.0297065	0.172354	0.697115	43	NCOA1,AMACR,OXR1,PDE8A,BCKDHB,GOLPH3L,OSBPL9,ALS2,VPS50,PNPLA2,CEP70
GSE43955_1H_VS_42H_ACT_CD4_TCELL_UP	0.875536	0.971724	0.0902635	-0.1586	-0.683405	29	DDX21,PSMD4,DNAJC3,CAPZB,DKK3,EIF2AK1,ZBTB25,NSF,SLC35C2,TMEM131,PRMT3,NDUFB8,NFATC3,ADAR,ERP44,ENY2,MSL2,VTI1A,PAPSS2,DGUOK,SRP9,PRRC1,ARNT,PKN2,CLTA,BRWD3,TSPAN5
GSE2585_THYMIC_DC_VS_MTEC_UP	0.875536	0.971724	0.0902635	-0.151281	-0.664633	30	TMSB10,PERP,VEGFA
GSE24492_LYVE_NEG_VS_POS_MACROPHAGE_UP	0.875536	0.971724	0.0902635	-0.150122	-0.659543	30	EHBP1,MYO1E
GOBP_CELLULAR_RESPONSE_TO_HEPATOCYTE_GROWTH_FACTOR_STIMULUS	0.875591	0.971753	0.0408229	0.345436	0.698046	4	APPL2,CREB1
GOCC_TRANSPORT_VESICLE	0.87574	0.971873	0.0270967	0.161723	0.720564	73	UNC13B,CLCN5,WDR7,ICA1,STXBP5,HLA-B,APP,STX3,TMEM168,RAB4A,SLC17A5,ARFGEF3,RAB3IP,PICALM,RAB27B,RAB40C,DMXL2,SEC24A,AP1G1,VPS45,SEC16B,ZNRF1,BTBD8,RAB40B,RAB6A,TRIP11,SYNRG,MCTP2,SEC24B,CLTC,STEAP2,CLTA,COPG2,AFTPH,STX17
HP_ABNORMAL_LEUKOCYTE_PHYSIOLOGY	0.875921	0.971873	0.0289981	0.169185	0.69796	47	IVNS1ABP,PIK3R1,CFTR,PTEN,CDCA7,LRBA,COG6,TNFRSF11A,BLNK,GPC4,EPG5,IRF2BP2
GOBP_NEGATIVE_REGULATION_OF_CALCIUM_ION-DEPENDENT_EXOCYTOSIS	0.875981	0.971873	0.0406579	0.37081	0.693429	3	NOTCH1,STXBP3,RAP1B
REACTOME_P130CAS_LINKAGE_TO_MAPK_SIGNALING_FOR_INTEGRINS	0.875981	0.971873	0.0406579	0.37081	0.693429	3	RAP1A,SRC,RAP1B
GOBP_NEGATIVE_REGULATION_OF_CELL_KILLING	0.875981	0.971873	0.0406579	0.369701	0.691356	3	HLA-B,PPP3CB
GOBP_NEGATIVE_REGULATION_OF_LEUKOCYTE_MEDIATED_CYTOTOXICITY	0.875981	0.971873	0.0406579	0.369701	0.691356	3	HLA-B,PPP3CB
GOBP_ENDOSOME_TO_PLASMA_MEMBRANE_PROTEIN_TRANSPORT	0.875981	0.971873	0.0406579	0.368778	0.689628	3	ARHGAP44,VPS35,SCRIB
GOBP_NEUROTRANSMITTER_RECEPTOR_TRANSPORT,_ENDOSOME_TO_PLASMA_MEMBRANE	0.875981	0.971873	0.0406579	0.368778	0.689628	3	ARHGAP44,VPS35,SCRIB
HP_ABNORMAL_VISUAL_FIXATION	0.875981	0.971873	0.0406579	0.368715	0.689512	3	VPS41,ASAH1,VPS13D
DELASERNA_MYOD_TARGETS_UP	0.875843	0.971873	0.0336033	0.203584	0.658015	18	HMGCS2,RB1,RHOB,CPEB3,CPSF6,HS2ST1,SLF2,KLHDC10,AKT2,FZD3,DCAKD
GOBP_REGULATION_OF_MACROAUTOPHAGY	0.876106	0.971979	0.0304181	0.179337	0.693954	37	SESN1,ELAPOR1,ATP6V1H,MAPK8,EXOC4,MTM1,RAB3GAP1,PIP4K2A,TSC1,CALCOCO2,NRBP2,ATP6V1C1,SESN3,VPS26A,ERN1,TMEM39A,WAC,ULK1,ATP6V0A1,SCOC,VPS13C,UVRAG
HP_MYELOPROLIFERATIVE_DISORDER	0.876133	0.971979	0.0388759	0.30285	0.664666	5	TET2,CALR,ASXL1
GOBP_POSITIVE_REGULATION_OF_CELL_DIFFERENTIATION	0.87619	0.972011	0.143759	-0.129569	-0.82457	138	SFN,ANXA1,S100A10,LRP8,P4HB,TESC,EFNB2,CAPRIN2,RCOR1,NME2,VEGFA,DNM2
GOBP_MONOSACCHARIDE_METABOLIC_PROCESS	0.876419	0.972202	0.0302754	0.177258	0.682465	36	PRKN,FGGY,NCOA2
MIR2276_3P	0.876419	0.972202	0.0302754	0.176941	0.681246	36	ETV6,CREBBP,AGFG1,ARID1A,FGD4,APPBP2,BRD1,WDFY3,GLCE,RSRP1,RNF111,GPBP1,SLF2,CDK13,CUL3,SESN3,MEF2A,CAB39L,DCTN4,TMEM87A,ORC4,LSM14A,ARSD,NEK1,HERC4,TNIP1,SBNO1,HNRNPR,OGT
TSUNODA_CISPLATIN_RESISTANCE_DN	0.876471	0.972228	0.0701132	-0.283062	-0.666901	5	ID1
GOBP_PROTEIN_LOCALIZATION_TO_VACUOLE	0.87651	0.972241	0.0333093	0.201914	0.66505	19	SH3BP4,ZFYVE16,VPS41,VPS36,GCC2,AP3B1,SORT1,LMBRD1,SCARB2,VPS13C,VPS13D,RTN4,LAMP2,SMURF1
DESCARTES_MAIN_FETAL_SLC26A4_PAEP_POSITIVE_CELLS	0.876559	0.972263	0.0297065	0.17881	0.702945	39	DPH6,CACNA1D,PLEKHA5,MRPS28,PNPLA2,PHLPP1,ZNF75D,GPATCH2,MED23,H2AC8,TVP23C,RANBP3,NSMCE4A,LRRC14,SIMC1,ACADM,LINC00467,KLHDC2,VPS54,BABAM2,ATP9B,PHF11,POLK,C4orf33,NSRP1,HIBCH,PRPF39,BRPF3,RMDN1,SLC35C2,RMND1,CREM,RABEP2
GSE17721_CTRL_VS_GARDIQUIMOD_12H_BMDC_DN	0.876596	0.972273	0.0897105	-0.150365	-0.675189	31	HSP90AA1,PUM3,VCL,NET1,ACTN1,PKP4,TXNL1
BAKER_HEMATOPOESIS_STAT1_TARGETS	0.876984	0.972449	0.0513223	0.560014	0.743827	1	CASP7
GOBP_CELLULAR_RESPONSE_TO_STAUROSPORINE	0.876984	0.972449	0.0513223	0.560014	0.743827	1	CASP7
GOBP_RESPONSE_TO_STAUROSPORINE	0.876984	0.972449	0.0513223	0.560014	0.743827	1	CASP7
OKAWA_NEUROBLASTOMA_1P36_31_DELETION	0.876984	0.972449	0.0513223	0.559316	0.7429	1	CAMTA1
WHITE_NEUROBLASTOMA_WITH_1P36.3_DELETION	0.876984	0.972449	0.0513223	0.559316	0.7429	1	CAMTA1
GOMF_GLUTATHIONE_DISULFIDE_OXIDOREDUCTASE_ACTIVITY	0.877404	0.972449	0.0602484	-0.423386	-0.703564	2	GSR,GSTO2
GOBP_ANTEROGRADE_SYNAPTIC_VESICLE_TRANSPORT	0.877404	0.972449	0.0602484	-0.423037	-0.702984	2	BORCS5,AP3B1
GOBP_POSITIVE_REGULATION_OF_NK_T_CELL_DIFFERENTIATION	0.877404	0.972449	0.0602484	-0.423037	-0.702984	2	TGFBR2,AP3B1
GOBP_REGULATION_OF_NK_T_CELL_DIFFERENTIATION	0.877404	0.972449	0.0602484	-0.423037	-0.702984	2	TGFBR2,AP3B1
GOBP_SYNAPTIC_VESICLE_CYTOSKELETAL_TRANSPORT	0.877404	0.972449	0.0602484	-0.423037	-0.702984	2	BORCS5,AP3B1
GOBP_SYNAPTIC_VESICLE_TRANSPORT_ALONG_MICROTUBULE	0.877404	0.972449	0.0602484	-0.423037	-0.702984	2	BORCS5,AP3B1
GOCC_AP-3_ADAPTOR_COMPLEX	0.877404	0.972449	0.0602484	-0.423037	-0.702984	2	VPS39,AP3B1
HP_ABNORMALITY_OF_DERMAL_MELANOSOMES	0.877404	0.972449	0.0602484	-0.423037	-0.702984	2	LYST,AP3B1
HP_ABNORMAL_DENSE_GRANULES	0.877404	0.972449	0.0602484	-0.423037	-0.702984	2	LYST,AP3B1
HP_CHRONIC_ORAL_CANDIDIASIS	0.877404	0.972449	0.0602484	-0.423037	-0.702984	2	TFRC,AP3B1
MIR1180_5P	0.877165	0.972449	0.0407404	0.34521	0.697589	4	PDXDC1,RNF38,DCAF10
MIR7114_3P	0.877165	0.972449	0.0407404	0.34521	0.697589	4	PDXDC1,RNF38,DCAF10
HP_ABNORMAL_CORONARY_ARTERY_MORPHOLOGY	0.877072	0.972449	0.034641	0.232752	0.676235	12	MED13L,EPHX2,SMAD4,PNPLA2,SMAD2,BRCC3
GSE42724_B1_BCELL_VS_PLASMABLAST_UP	0.877124	0.972449	0.031998	0.18944	0.670612	25	NFIA,PER3,GAB1,KCNJ3,TTC13,LRRC8D,NSL1
HP_NEOPLASM_OF_THE_LIVER	0.877124	0.972449	0.031998	0.189421	0.670544	25	ARID2,BMPR1A,ARID1B,SMAD4,GPC4,ARID1A
HSIAO_LIVER_SPECIFIC_GENES	0.877124	0.972449	0.031998	0.189326	0.670211	25	DECR1,FMO5,HMGCS2,SLC39A14,TFPI,HNMT,BDH1,ASS1,CRADD,GCH1,UGT1A10
GOCC_PHAGOCYTIC_VESICLE_MEMBRANE	0.877358	0.972449	0.0334562	0.204938	0.656759	17	DMBT1,APPL2,HLA-B
WP_HEART_DEVELOPMENT	0.877323	0.972449	0.0822055	-0.187492	-0.633102	13	BHLHE40,VEGFA
GOBP_CONSTITUTIVE_SECRETORY_PATHWAY	0.87751	0.972486	0.0518458	-0.57432	-0.762652	1	TMEM167A
GOBP_NEGATIVE_REGULATION_OF_MACROAUTOPHAGY	0.877522	0.972486	0.0366082	0.280026	0.682918	7	MTM1,TSC1,NRBP2,TMEM39A
HP_ABNORMALITY_OF_LIPOPROTEIN_CHOLESTEROL_CONCENTRATION	0.877522	0.972486	0.0366082	0.279964	0.682766	7	SYNE2,EPHX2,ALMS1
UBN1_TARGET_GENES	0.877698	0.972566	0.0189288	0.147501	0.814765	382	ZBTB20,SYBU,LINC01091,IVNS1ABP,ANK3,DLEU2,SESN1,MYO10,DLEU1,VPS13B,H4C5,NCOA1,ARID2,PHIP,PHF3,STAG2,NFIA,CAMK2D,ATP13A4,UMAD1,SLC44A1,NFIB,ATP6V1H,SOS1,CCDC7,LRIG3,RIPK2-DT,GAB1,BTBD3,SS18,RCOR3,DPH6,CBLB,DDB2,STIM2,GALNT7,C2CD5,TDRD3,NDFIP2,CEP350,PUM2,RALGAPA1,ENAH,ATF7IP,CYB5B,RERE,SMAD5,ADNP,HBP1,RAPGEF2,BRAF,ZNF117,SSH2,FHIP1A,ANKRD28,PIK3R3,RICTOR,ACIN1,MRPS28,SRSF4,LINC02615,FNDC3A,RRM2B,WASL,ATXN7L1,YLPM1,ANKAR,PHF21A,ALDH7A1,FAM172A,MAP2K5,ENSG00000255468,PPM1D,G3BP2,ARGLU1,GFM2,LRRC8D,POLA1,PLSCR1,PPP1R12A,CLASP1,MIPEP,ARID4B,TOB1,MIS18BP1,PLPP1,GNPAT,CEP128,CLDN12,FGD4,BTRC,ST7L,ACAP2,PHF14,ARL4A,MIPOL1,GALK2,NUMA1,ANO10,NSUN3,CPEB3,CASC2,CRADD,WDR70,MGME1,ZNF189,LINC01409,DERA,TTC39B,SLC6A6,ASPSCR1,UFL1-AS1,ZZZ3,EMSY,NOXA1,RELCH,MCM9,SEC24A,CEP44,S100PBP,SH3RF2,EPC1,CALCOCO1,VPS45,RGL1
GOCC_INTRINSIC_COMPONENT_OF_ORGANELLE_MEMBRANE	0.877672	0.972566	0.027167	0.161926	0.720101	72	LARGE1,ITM2B,SGMS1,RETREG1,ZDHHC20,HLA-B,EXT1,ATP10B,MICU1,SPPL3,LFNG,WLS,MFN1,MTX2,RAB4A,PEX13,SLC35B3,RAB27B,PKD2,P2RX4,EMC2,RHBDD1,TVP23C,SUN1,SPPL2B,STEAP2,VOPP1,CASD1,ENTPD4,RHOT1,SYNJ2BP,ERN1,CALR,HLA-C,LEMD3,SARAF,COA1,VAMP7,MFF
MIR6754_3P	0.877763	0.972566	0.0317091	0.185411	0.688387	32	CERS6,TNRC6B,SLC9A2,ZNF117,ZNF138,TACC1,SOX6,CDC7,RELCH,CNOT2,FREM2,RAP1A,SLC25A36,TAB2,CLTC
REACTOME_INTERFERON_SIGNALING	0.877763	0.972566	0.0317091	0.185097	0.687218	32	CAMK2D,MID1,PPM1B,HLA-B,IP6K2
GSE17974_CTRL_VS_ACT_IL4_AND_ANTI_IL12_48H_CD4_TCELL_DN	0.877763	0.972566	0.0317091	0.182473	0.665498	29	BRIP1,TPD52,MAP3K20,SLC39A14,MRPS28,CSTF3,TBC1D19,BDH1,NTPCR
MIR6740_5P	0.877717	0.972566	0.0338245	0.209842	0.661034	16	PLEKHS1,HMBOX1
GSE13411_NAIVE_BCELL_VS_PLASMA_CELL_DN	0.877852	0.972633	0.0332359	0.201363	0.663236	19	ZKSCAN1,ZNF91,GAB1,CLINT1,EPHX2
GSE17721_CTRL_VS_GARDIQUIMOD_6H_BMDC_DN	0.877958	0.972719	0.0295645	0.171819	0.694952	43	ETS2,TSC22D1,EPHB2,PELI1,CREBBP,ACIN1,CPD,ATXN7L1,ALDH7A1,HNRNPH3,PLSCR1,TRPC4AP,BMPR2,STRN3,RGL1
HP_MICROSCOPIC_HEMATURIA	0.878012	0.972748	0.0386372	0.293553	0.676057	6	CLCN5,NOS1AP
CATTGTYY_SOX9_B1	0.878107	0.972821	0.0269563	0.160929	0.717028	73	PBX1,PDE7A,ANK3,MID1,CDCA7,CBFA2T2,ARFGEF1,PDS5B,ADNP,TIA1,FBXL20,RBM14,HMGN3,TFDP2,G3BP2,ARID1A,FGD4,PTPN4,PICALM,KLHL13,SCAI,KAT6A,CDK8,BPTF,EIF4EBP2,RANBP9,ZNF277,CCDC92,NIPAL2,DYRK1A
GSE29618_LAIV_VS_TIV_FLU_VACCINE_DAY7_BCELL_DN	0.878261	0.972961	0.0294228	0.169798	0.702004	49	COBLL1,NCOA1,SUCLA2,HHAT,RBPJ,ITFG1,RNF115,ACYP2,TMBIM4,PEX13,BRCC3,RAB6A,H2AC8,CCDC92,TMEM260,RAF1,STX17,TASOR,TSG101,KCNQ1,ZNF207,USP3,GLB1,ACVR2A,DGUOK
REACTOME_MITOTIC_SPINDLE_CHECKPOINT	0.878307	0.97298	0.0325058	0.192683	0.662069	23	CLASP2,CLASP1,NSL1,CLIP1,PMF1,CENPC,ITGB3BP,PPP2R5E,CENPU,ANAPC2,AHCTF1,NUP85,PAFAH1B1,CDC16,ANAPC5,RCC2,XPO1,RANGAP1
TURASHVILI_BREAST_LOBULAR_CARCINOMA_VS_LOBULAR_NORMAL_UP	0.878342	0.972988	0.0330163	0.198817	0.674111	22	MYBPC1,FMO5,PIGR,PAWR,WLS,PDK4,SGK3,DERA,SMAD2
MORF_RAP1A	0.878378	0.972997	0.0288568	0.16816	0.693729	47	ZNF292,PIGR,CEP350,NUMB,FRYL,RB1,LPGAT1,MFN1,POLA1,CSTF3,YAF2,RBBP8,CNOT2
HP_JOINT_SWELLING	0.878453	0.973048	0.0345664	0.232313	0.67496	12	ANKH,SLC40A1,RB1
MIR4527	0.878543	0.973085	0.0334562	0.202932	0.67006	20	TNRC6B,TENT2,ETV6
HP_DILATION_OF_LATERAL_VENTRICLES	0.878543	0.973085	0.0334562	0.202749	0.669455	20	MBD5,TNFRSF11A,COG5,GFM2,ZMYND11,SPG11,RAB3GAP1,HIVEP2,KIDINS220,CLTC
HP_DIPLOPIA	0.878581	0.973096	0.0339724	0.221236	0.661285	13	PRKN,HLA-B,ANO10,ERCC5
GOMF_NAD+_ADP-RIBOSYLTRANSFERASE_ACTIVITY	0.87874	0.973116	0.0406579	0.344608	0.696372	4	TNKS,PARP8,PARP14,PARP4
GOMF_PROTEIN_ADP-RIBOSYLASE_ACTIVITY	0.87874	0.973116	0.0406579	0.344608	0.696372	4	TNKS,PARP8,PARP14,PARP4
GOCC_CILIARY_BASE	0.87874	0.973116	0.0406579	0.344504	0.696163	4	FANK1,KCNQ1,MOK,TULP3
HP_APLASIA_HYPOPLASIA_OF_THE_PALMAR_CREASES	0.87874	0.973116	0.0406579	0.344374	0.695899	4	DSE,NUP88,PIEZO2
MIR6857_3P	0.878706	0.973116	0.0333827	0.204334	0.654823	17	HERC1,STXBP5,MAP3K20,ABI1,RTN3,DAP,SESN3,NF1,NPL
GSE17721_CTRL_VS_PAM3CSK4_2H_BMDC_UP	0.878947	0.973118	0.10208	-0.151361	-0.752911	48	EMP1,ACADVL
COLE_BLOOD_FLUMIST_QUADRIVALENT_AGE_03_17YO_7DY_UP	0.878968	0.973118	0.0512184	0.558618	0.741973	1	TNFSF10
ERWIN_COHEN_PBMC_TC_83_AGE_18_45YO_NAIVE_NOT_PREVIOUSLY_IMMUNIZED_24HR_DEG_CANONICAL_PATHWAY_MEMBERS_UP	0.878968	0.973118	0.0512184	0.558618	0.741973	1	TNFSF10
GNF2_TNFSF10	0.878968	0.973118	0.0512184	0.558618	0.741973	1	TNFSF10
MOSERLE_IFNA_RESPONSE	0.878968	0.973118	0.0512184	0.558618	0.741973	1	TNFSF10
BYSTROEM_CORRELATED_WITH_IL5_UP	0.878917	0.973118	0.0359969	0.259827	0.665336	8	STX3,HDAC2,RBBP4,PTPN2,IKBKB,HIP1R,HDGF,GTF3C1
GOBP_POSITIVE_REGULATION_OF_NEURON_APOPTOTIC_PROCESS	0.878917	0.973118	0.0359969	0.259791	0.665245	8	FOXO3,SRPK2,ATF2,NF1
HP_ABNORMAL_TRICUSPID_VALVE_PHYSIOLOGY	0.878893	0.973118	0.0782955	-0.20546	-0.643776	10	COX6B1,HADHA,WDR37,NEK1,GATA4,MYSM1,TAB2,GATA6,PLD1,MTX2
GSE25846_IL10_POS_VS_NEG_CD8_TCELL_DAY7_POST_CORONAVIRUS_BRAIN_DN	0.879052	0.973161	0.0295645	0.178409	0.701369	39	RALGPS1,DOP1A,RBM14,TTC13,ARFIP1,NUMA1,RIN2,DERA,LRP5,TM7SF3,KAT6A,ATXN1,ABHD18,ZC4H2,FBXO31,FBXW4,MAP3K1,CNTRL,EBAG9,MAPK14,ARL5A,TOMM20,RARS2
GSE9988_LPS_VS_VEHICLE_TREATED_MONOCYTE_DN	0.879064	0.973161	0.031637	0.182285	0.664814	29	ENC1,MLXIP,TACC1,SPIDR,DDX17,EMSY,ZDHHC7,USP22,SNX27,TNRC6A,KLHDC10,SUMO2
REACTOME_INSERTION_OF_TAIL_ANCHORED_PROTEINS_INTO_THE_ENDOPLASMIC_RETICULUM_MEMBRANE	0.879154	0.973199	0.0387167	0.301853	0.662477	5	APP,ALDH3A2,CYB5A,SEC61B,VAPA
REACTOME_LATE_ENDOSOMAL_MICROAUTOPHAGY	0.879154	0.973199	0.0387167	0.300516	0.659544	5	CFTR,TSG101,MVB12B
GSE27670_CTRL_VS_LMP1_TRANSDUCED_GC_BCELL_DN	0.879397	0.973421	0.0992333	-0.151467	-0.731935	43	LMO7,SERPINB6,SNX9,LRPPRC,ARHGEF3
HASLINGER_B_CLL_WITH_11Q23_DELETION	0.879412	0.973421	0.0699459	-0.280573	-0.661037	5	SIK3,UBE4A,BIRC2,DMXL2,PICALM
GSE26290_WT_VS_PDK1_KO_ANTI_CD3_AND_IL2_STIM_CD8_TCELL_DN	0.879503	0.973429	0.0293519	0.170442	0.685302	42	TCF12,CERT1,GALNT11,SUCO,RHOB,TTC13,C4orf19,ARFIP1,DERA,EIF4EBP2,CHM,BICRAL,MFSD11,AFTPH,PARN,CRACDL,LIG4,LRRFIP2,EBAG9,KIAA0319L,CNOT1,ULK1
chr2q14	0.879501	0.973429	0.034641	0.237947	0.675509	11	EPB41L5,CLASP1,PTPN4,STEAP3,MAP3K2,ZC3H6
HP_DEATH_IN_CHILDHOOD	0.879501	0.973429	0.034641	0.237839	0.675203	11	TNFRSF11A,MTX2,SLC17A5,OGDH,SCYL2,SMARCD2,RARS2,SEC31A
GSE30971_CTRL_VS_LPS_STIM_MACROPHAGE_WBP7_HET_4H_DN	0.879653	0.973532	0.0292811	0.170622	0.695481	44	REV3L,ABCD3,CHN2,TNFRSF11A,PLA2G4A,SRSF4,REPS2,TACC1,PDK4,SPIDR,PIP4K2A,PHTF2,RMND5A,ZDHHC7,CALCOCO1,VPS45,RGL1,BRCC3,HEATR5A
GSE12366_GC_VS_NAIVE_BCELL_DN	0.879653	0.973532	0.0292811	0.16807	0.685078	44	ENC1,ROR1,ITM2B,GARS1-DT,ADAM28,MOB3B,UBE2W,FNDC3A,ZMYND11,SLC12A6
GOBP_ENTRAINMENT_OF_CIRCADIAN_CLOCK_BY_PHOTOPERIOD	0.879725	0.973549	0.077884	-0.219128	-0.663971	9	BHLHE40,MTA1
GOBP_PHOTOPERIODISM	0.879725	0.973549	0.077884	-0.219128	-0.663971	9	BHLHE40,MTA1
REACTOME_RUNX1_REGULATES_TRANSCRIPTION_OF_GENES_INVOLVED_IN_INTERLEUKIN_SIGNALING	0.879808	0.973601	0.0601186	-0.42164	-0.700664	2	CBFB,ELF1
GSE22589_HEALTHY_VS_SIV_INFECTED_DC_UP	0.879828	0.973601	0.0899861	-0.143271	-0.654261	32	LDLR,MYO1E
HP_LIPID_ACCUMULATION_IN_HEPATOCYTES	0.88	0.973634	0.0988903	-0.150001	-0.695362	39	LDLR,ACADVL,HSPG2,LRPPRC,ETFA,VCP,IARS1,HADHA
GSE9988_ANTI_TREM1_VS_ANTI_TREM1_AND_LPS_MONOCYTE_UP	0.88	0.973634	0.0919686	-0.152437	-0.693186	33	STK24,TMA7,PLEKHM1,HM13,PSD4,GNB2,YWHAG,VPS35,SP100,VRK3,PSMG2,USP10,DDX6,CSNK1D,RREB1,ZCCHC2,PURA,CAPRIN1,SCARB2,USP3,SUMO2,KIAA0232,TLE3,CLTA,POLR3C,USP22,MKRN1,EIF4EBP2,WDR82,KLHL20,KDM4A
GSE41867_NAIVE_VS_DAY8_LCMV_CLONE13_EFFECTOR_CD8_TCELL_UP	0.879899	0.973634	0.0302042	0.178275	0.689842	37	CERS6,NFIA,PCMTD1,SNX14,AVL9,ARID1A,CEP120,MAP1LC3A,PTPN18,GABPB2,RAP1A,CHIC2,KIDINS220,RB1CC1,SMAP1,SMARCA2,CEP43,YPEL2,UBR2,BMP2K,CD47
HP_PATELLAR_DISLOCATION	0.879945	0.973634	0.0338984	0.220132	0.657985	13	EXOC6B,CREBBP,GTF2I,KAT6B,ABHD11,ARFGEF2,OCRL,JMJD1C
WP_EFFECT_OF_PROGERIN_ON_GENES_INVOLVED_IN_HUTCHINSONGILFORD_PROGERIA_SYNDROME	0.879945	0.973634	0.0338984	0.220121	0.657952	13	H3C2,RB1,MTA3,H3C3,HDAC2,RBBP4,H3C4
NIKOLSKY_BREAST_CANCER_15Q26_AMPLICON	0.880109	0.973724	0.0661326	-0.306167	-0.659526	4	TARS3
BANP_TARGET_GENES	0.881466	0.97375	0.0215798	0.150571	0.777866	190	SLC12A2,BCAS3,WWOX,TBC1D5,TEX9,BAZ2B,DMXL1,DCAF6,CAMK2D,UMAD1,PCMTD1,FAM111A,HERC1,CEP350,PIGN,HMBOX1,MMS22L,RBPJ,ADNP,PRKAB1,AKAP11,TRA2A,MRE11,ATF7,DSE,LRRC28,RICTOR,STXBP4,MARCHF7,COPB2-DT,SCML1,BDNF-AS,CNNM2,HNRNPH3,PLSCR1,PPP1R12A,SENP7,CEP128,IFT80,USP54,PPP4R3B,PTPN4,NSUN3,MGME1,ABI1,ZZZ3,AKAP1,RELCH,RBM15,SLX4IP,MICU2,CD2AP,RBM26,FANK1,UBR3,CREBZF,LUC7L2,GLCE,OFD1,ABHD18,C11orf54,MSH5,DIDO1,MTR,ASH2L,TMEM245,GPBP1,WDR27,GSTO2,CUL3,MFSD8,FZD6,ATF2,IFT74,GAS8,EDEM3,ZRANB3,ZNF609,BAALC-AS1,CENPC,SRSF5,MYSM1,ATPSCKMT,DGUOK,SHPRH,GAS6-AS1,RIC8B,SMARCAD1,DCAKD,SRSF10,CAB39L,TAB3,ADSS2,SMC1A,PAXBP1,SMARCD2,RC3H2,ERGIC2,MAPK14,CCNG1,XPC,ACCS,UHRF2,MBTPS1,CENPU,LSM14A,NFATC3
MORF_HDAC2	0.880503	0.97375	0.113313	-0.137962	-0.764244	74	STK24,VDAC2,LRPPRC,ABCF1,MTA1,THOC2,ILF3,GCN1,VDAC1,PTGES3,SERBP1,XPO6,IARS1,SRRM1,SNRPA,ATXN10,HNRNPD,FBXW11,R3HDM1,PREP,TXNL4A,DDX46,POM121,TM9SF4,HDAC1,ANP32A,DGKZ,ICE1,UBA2,EPRS1,UBE2E1,TOMM70,TIAL1,SEC63,XRCC5,PPP1CC,MRPS18B,EIF3M,ACTL6A
GOBP_KERATAN_SULFATE_BIOSYNTHETIC_PROCESS	0.881526	0.97375	0.0516356	-0.573622	-0.761726	1	ST3GAL3
GOBP_SIALYLATION	0.881526	0.97375	0.0516356	-0.573622	-0.761726	1	ST3GAL3
GOMF_BETA-GALACTOSIDE_(CMP)_ALPHA-2,3-SIALYLTRANSFERASE_ACTIVITY	0.881526	0.97375	0.0516356	-0.573622	-0.761726	1	ST3GAL3
GOMF_N-ACETYLLACTOSAMINIDE_ALPHA-2,3-SIALYLTRANSFERASE_ACTIVITY	0.881526	0.97375	0.0516356	-0.573622	-0.761726	1	ST3GAL3
GOMF_SIALYLTRANSFERASE_ACTIVITY	0.881526	0.97375	0.0516356	-0.573622	-0.761726	1	ST3GAL3
REACTOME_DEFECTIVE_ST3GAL3_CAUSES_MCT12_AND_EIEE15	0.881526	0.97375	0.0516356	-0.573622	-0.761726	1	ST3GAL3
REACTOME_MATURATION_OF_PROTEIN_3A	0.881526	0.97375	0.0516356	-0.573622	-0.761726	1	ST3GAL3
GOCC_PERINUCLEOLAR_COMPARTMENT	0.881526	0.97375	0.0516356	-0.572924	-0.760799	1	CELF1
GOMF_BRE_BINDING	0.881526	0.97375	0.0516356	-0.572924	-0.760799	1	CELF1
HOEK_MYELOID_DENDRITIC_CELL_2011_2012_TIV_ADULT_3DY_DN	0.880952	0.97375	0.0511148	0.558269	0.74151	1	GAS8
HP_ABNORMAL_RESPIRATORY_MOTILE_CILIUM_PHYSIOLOGY	0.880952	0.97375	0.0511148	0.558269	0.74151	1	GAS8
GOBP_POSITIVE_REGULATION_OF_NEUROTROPHIN_TRK_RECEPTOR_SIGNALING_PATHWAY	0.880952	0.97375	0.0511148	0.55792	0.741046	1	CYFIP2
GOBP_REGULATION_OF_NEUROTROPHIN_TRK_RECEPTOR_SIGNALING_PATHWAY	0.880952	0.97375	0.0511148	0.55792	0.741046	1	CYFIP2
GOCC_NUCLEAR_MIS12/MIND_COMPLEX	0.880952	0.97375	0.0511148	0.557572	0.740583	1	PMF1
NAKAYA_PBMC_FLUMIST_AGE_18_50YO_3DY_UP	0.881279	0.97375	0.0248494	0.151696	0.727215	110	ITPR2,NCOA2,TNRC6B,DMXL1,TMPO,PCMTD1,GATAD1,HIPK2,EXOC4,RB1,INTS7,SUMF1,VPS41,WSB1,BLNK,PPA2,DAPK1,PLSCR1,NSL1,IFT80,FGD4,SMURF2,TMBIM4,RAB3GAP1,DERA,RAB40C,CCDC50,TNS3,ALDH3A2,SMIM14,TRIQK,TRIO,TRIP11,RHBDD1,UCP2,ABHD18,SNX27,SAT2,ARMH3,ATP6V1C1,ASH2L,MFSD14B,CLTA
GOCC_LATE_ENDOSOME	0.880633	0.97375	0.0282924	0.163507	0.706888	62	ELAPOR1,ABCA5,ATP13A4,NDFIP2,SLC39A14,ATP10B,RAPGEF2,RHOB,OSBPL9,VPS41,SNX14,ASTN2,VPS36,RASGEF1B,MTM1,PLD1,STEAP3,RAB27B,MAP1LC3A
GOBP_DIACYLGLYCEROL_BIOSYNTHETIC_PROCESS	0.880546	0.97375	0.0442407	0.430335	0.69983	2	PNPLA2,PLCE1
BUSSLINGER_DUODENAL_I_CELLS	0.880546	0.97375	0.0442407	0.429309	0.698161	2	RAP1GAP2,BRD2
DESERT_PERIVENOUS_HEPATOCELLULAR_CARCINOMA_SUBCLASS_UP	0.881546	0.97375	0.0294228	0.177535	0.697932	39	NCOA2,SLC4A4,CHKA,LGR5,MID1,CYB5B,ARHGAP12,STXBP6,RAB4A,PLPP1,GNPAT
MIR6133	0.881546	0.97375	0.0294228	0.177367	0.697274	39	PARD3B,XPR1,SDK1,PACS1,CASTOR2,FRY,PPP1R12B
GOMF_CYTOKINE_RECEPTOR_BINDING	0.881074	0.97375	0.0307037	0.184218	0.696368	34	PRLR,TRAF5,PIK3R1,KITLG
GSE29618_PRE_VS_DAY7_POST_TIV_FLU_VACCINE_BCELL_DN	0.881041	0.97375	0.0291396	0.17	0.69609	46	WWOX,COBLL1,H1-2
GOBP_REGULATION_OF_SPINDLE_ASSEMBLY	0.880691	0.97375	0.0404114	0.367878	0.687947	3	NUMA1,SENP6,CCSAP
VISALA_RESPONSE_TO_HEAT_SHOCK_AND_AGING_UP	0.880691	0.97375	0.0404114	0.367668	0.687553	3	NDUFS4,ADAR,ST13
GOBP_RESPONSE_TO_LEPTIN	0.880691	0.97375	0.0404114	0.367569	0.687367	3	PTEN,STAT3
GSE3982_NEUTROPHIL_VS_EFF_MEMORY_CD4_TCELL_DN	0.881481	0.97375	0.0289274	0.167852	0.68683	45	ARID5B,MNAT1,AKAP11,SUPT3H,TTC13,CD164,MAPRE2,CCNT2,AMBRA1,RFX7,PTPN4,KLHL20,ZC3H14,ZZZ3,AKAP1
GSE26030_UNSTIM_VS_RESTIM_TH17_DAY15_POST_POLARIZATION_UP	0.881163	0.97375	0.030133	0.17747	0.68673	37	ZMIZ1,SYNE2,LYPLAL1,MAP4K5,RALGPS1,PIK3R3,DSE,STAG1,PTBP3,STEAP3,PLAG1,JKAMP,MAGI3,GDE1,SLC19A2
GOBP_NEGATIVE_REGULATION_OF_MITOTIC_CELL_CYCLE	0.881481	0.97375	0.0289274	0.16744	0.685142	45	FOXN3,PTEN,MAP3K20,RB1,MRE11,GEN1,CDK5RAP3,STK33,CRADD,PKD2,DLG1,BRCC3,MTBP,FBXO31,EGFR,MRNIP,CDC73,ATF2,KLHL22,ZNF207,INTS3,FZD3,YTHDC2,WAC,NBN,XPC,CDK5RAP2
GOBP_ASTROCYTE_DEVELOPMENT	0.880403	0.97375	0.0364549	0.278768	0.67985	7	ROR1,APP
REACTOME_SHC1_EVENTS_IN_ERBB2_SIGNALING	0.880403	0.97375	0.0364549	0.275681	0.67232	7	SOS1,EGFR,ERBB3
GOMF_RETINOIC_ACID_RECEPTOR_BINDING	0.88045	0.97375	0.0353157	0.25143	0.672096	9	NCOA1,NRIP1,TACC1,NCOA6
GSE21546_ELK1_KO_VS_SAP1A_KO_AND_ELK1_KO_DP_THYMOCYTES_DN	0.880851	0.97375	0.0894367	-0.149475	-0.67119	31	HSP90AA1,NOP56,DNAJC2,GNL3
JAZAG_TGFB1_SIGNALING_UP	0.881215	0.97375	0.0344175	0.230805	0.670576	12	RASAL2,PIGN,YAF2
PARENT_MTOR_SIGNALING_DN	0.88045	0.97375	0.0353157	0.250648	0.670006	9	TOX3,SLC12A6,ALMS1
GOMF_OXIDOREDUCTASE_ACTIVITY,_ACTING_ON_NAD(P)H	0.881215	0.97375	0.0344175	0.230323	0.669178	12	FMO5,CBR4,NNT,NDUFS4
FAN_EMBRYONIC_CTX_BRAIN_EFFECTOR_T_CELL	0.881215	0.97375	0.0344175	0.230196	0.668808	12	HLA-B,PTPN4,PIP4K2A,CDC42SE2,CMC1,DGUOK,HLA-C
BIOCARTA_DEATH_PATHWAY	0.881215	0.97375	0.0344175	0.229772	0.667577	12	CFLAR,APAF1,CASP7,TNFSF10,BIRC2,XIAP,GAS2,TRADD,CASP10,DFFB,RIPK1,SPTAN1
GOBP_PURINE_NUCLEOSIDE_MONOPHOSPHATE_METABOLIC_PROCESS	0.881215	0.97375	0.0344175	0.229362	0.666384	12	CASK,AK3,DLG1,MAGI3,DGUOK,AK9,NT5C2,ADSS2,NT5E
GSE33292_DN3_THYMOCYTE_VS_TCF1_KO_TCELL_LYMPHOMA_DN	0.881242	0.97375	0.0333093	0.20134	0.664803	20	SPATA13,ZFPM1,MED13L,FSD1L,PPM1D,BARX2
PRC2_EZH2_UP.V1_UP	0.880478	0.97375	0.0325785	0.196851	0.660336	21	NR3C2,PTBP2,EPHB2,ANKH,SCML1,TBC1D19,ATXN1,SLC19A2,CFAP69,MTMR10,CLIP1
GOBP_ESTABLISHMENT_OF_MITOTIC_SPINDLE_LOCALIZATION	0.880785	0.97375	0.0351652	0.239767	0.660124	10	CLASP2,CLASP1,NUMA1,NSFL1C,UBXN2B,CDK5RAP2,PAFAH1B1
GSE14908_ATOPIC_VS_NONATOPIC_PATIENT_RESTING_CD4_TCELL_DN	0.880184	0.97375	0.0940503	-0.157746	-0.659557	27	COX6A1,COX6B1,GATAD2A,HSPH1,HDLBP,RBM19,UBE2K,VAPA,NCBP3,GSTM3,GRN,SRP54,SEPTIN2,PGRMC2,IMPA1,RNPEP,UQCRC2,TMEM39A,INTS3,KIFAP3,NDUFS4,BDH1,CLASP1,RHOU,FBXW8,VPS36,BMPR1A
GOBP_DIACYLGLYCEROL_METABOLIC_PROCESS	0.880665	0.97375	0.0386372	0.300063	0.658549	5	DGKH,PNPLA2
NIKOLSKY_BREAST_CANCER_7P22_AMPLICON	0.880665	0.97375	0.0386372	0.299975	0.658354	5	LFNG,SUN1,IQCE,GNA12,FOXK1
GOBP_TRANSCYTOSIS	0.880785	0.97375	0.0351652	0.238712	0.657219	10	PIGR,PICALM,CLTC,RAB17,FCGRT,SRC,RAB5A,USO1,VPS35,LRP1
HP_ABNORMALITY_OF_LIMB_EPIPHYSIS_MORPHOLOGY	0.881226	0.97375	0.0835991	-0.162012	-0.631101	20	FLNB,HSPG2
JIANG_AGING_HYPOTHALAMUS_UP	0.881295	0.97375	0.0802023	-0.188749	-0.628978	12	NDUFA1,ATP5MK,CCT6A,MAP4
HP_FASCICULATIONS	0.881226	0.97375	0.0835991	-0.160169	-0.623921	20	NOP56,PFN1,CHCHD10,VCP,ATXN2,FUS,GRN,FXR1,RMND1,TMEM106B,VPS13D,ASAH1,MORC2,AGTPBP1,ATXN1,NDUFS4,ANO10,SPG11,PNPLA2,VPS41
THAKAR_PBMC_INACTIVATED_INFLUENZA_AGE_21_30YO_RESPONDERS_28DY_DN	0.881579	0.973755	0.170932	-0.129327	-0.840322	174	PLAUR,S100A10,CDC37,ZFP36L2,ACADVL,BHLHE40,TCF25,MYOF,FTL,BRD9,TMEM259,CST3,UTRN,FXYD5,ATP2A2,HGS,NCLN,ZC3H3,PLEKHM1
GOMF_VOLTAGE-GATED_ANION_CHANNEL_ACTIVITY	0.88189	0.973817	0.0404935	0.342993	0.693109	4	CLCN5,GPR89B
HP_ASCENDING_TUBULAR_AORTA_ANEURYSM	0.88189	0.973817	0.0404935	0.342919	0.692959	4	HLA-B,BRF1
GOBP_PEPTIDYL-HISTIDINE_MODIFICATION	0.88189	0.973817	0.0404935	0.342658	0.692432	4	DPH6
REACTOME_GLYOXYLATE_METABOLISM_AND_GLYCINE_DEGRADATION	0.88189	0.973817	0.0404935	0.34226	0.691627	4	BCKDHB,OGDH,DLD,PDHA1
HP_SHIELD_CHEST	0.88189	0.973817	0.0404935	0.342246	0.6916	4	BRAF,DYM
WP_G1_TO_S_CELL_CYCLE_CONTROL	0.881766	0.973817	0.0358449	0.259423	0.664302	8	RB1,MNAT1,TFDP2
REACTOME_RETROGRADE_TRANSPORT_AT_THE_TRANS_GOLGI_NETWORK	0.881879	0.973817	0.0330163	0.200254	0.659581	19	COG6,RIC1,COG5,GCC2,RAB6A,COG7,VTI1A,IGF2R,VPS54,COG1,SCOC,STX16,COG2,GOLGA1,NSF,COG3
NAKAYA_MONOCYTE_FLUARIX_FLUVIRIN_AGE_18_50YO_7DY_DN	0.881879	0.973817	0.0330163	0.199917	0.658472	19	FAM110B,SLC44A1,SPATA6,CFLAR,DMXL2,PER1
GSE15624_CTRL_VS_3H_HALOFUGINONE_TREATED_CD4_TCELL_DN	0.881818	0.973817	0.0314209	0.183027	0.653747	26	TMPO,FAM111A,C2CD5,PRELID2,H2AC15,RASGEF1B,ANO10,CCDC50,ZGRF1,ALG8
GOCC_INTRINSIC_COMPONENT_OF_MEMBRANE	0.881937	0.973831	0.0173915	0.147924	0.836425	548	SLC38A11,SLC12A2,SEMA6A,NAALADL2,CHRM3,ITPR2,PTCHD4,GOLM1,SYBU,FGFR2,PTPRK,GCNT1,PCDH7,PRLR,TRAF5,ELAPOR1,SLC22A23,MUC13,PDZD8,ABCC5,CERS6,PDE3B,SYNE2,CDKAL1,ABCA5,LARGE1,ROR1,CEMIP2,TMEM144,SLC4A4,GOLGB1,XPR1,ATP13A4,LGR5,SLC9A2,ITM2B,CLCN5,SLC44A1,SGMS1,SDK1,SLC35E2B,CFTR,COQ8A,LRIG3,KITLG,SERINC5,RETREG1,FMO5,HHAT,STIM2,LRIG1,GALNT7,PIGR,EPHB2,SLC16A2,NDFIP2,PIGN,ANKH,ZDHHC20,TPCN1,STXBP5,MGAT5,HLA-B,EXT1,CACNA1D,LRBA,GABRB1,TMPRSS2,CLMN,APP,ABCD3,SLC5A1,SLC39A14,GALNT11,CYB5B,SUCO,ATP10B,SLC40A1,ADAM28,RAPGEF2,TNFRSF11A,TSPAN3,ZDHHC11B,MICU1,SPPL3,DSE,BMPR1A,FAAH2,LFNG,ITGB8,ITFG1,SNX14,WLS,FNDC3A,KCNJ3,STX3,CPD,FOCAD,ASTN2,PPM1L,STXBP6,ANKAR,LPGAT1,CNNM2,ERMP1,DPY19L4,TFPI,MFN1,MTX2,CD164,LRRC8D,TRPM7,SLC25A16,TM9SF2,ATP9A,GPC4,PLSCR1,TMEM168,MGAT4A,LMF1,DISP1,SLC12A6,NOTCH1,RAB4A,PLPP1,NNT,PLA2R1,AVL9,PLPP5,PNPLA2,XKR9,ORMDL1,NECTIN3,SLC17A5,CLDN12,ARFGEF3,ST7L,SLCO5A1,SUSD6,LRP6,MIA3,ZDHHC13,ERN2,ANO10,CD99L2,SLC9A4,TMBIM4,BMPR2,RNF103,MFSD6,PICALM,TMEM51,PEX13,STEAP3,ZDHHC21,SLC35B3,SLC25A29,RAB27B,PHTF2,SLC6A6,LRRC8B,AKAP1,NOXA1,APOLD1,PKD2,LRP5,ZDHHC7,COLCA1,P2RX4,CCDC136,TM7SF3,SCAI,MICU2,NDUFS4,VPS45,PKD1,PCNX1,EMC2,STX8,TSPAN5,MAN1A2,JKAMP,ALDH3A2,PTPRF,UBR3,GDE1,SMIM14,TRIQK,ZGRF1,CRLS1,SLC19A2,PGAP1,GLCE,HS2ST1,PNPLA8,UGT1A10,RHBDD1,FREM2,UCP2,GUCY2C,AKAP9,NIPAL2,PCNX4,GPR160,CDS1,KIDINS220,YIPF4,TMEM260,MFSD11,SLC25A36,LY75,TSPAN15,SMIM8,ITGAV,ALG8
GOBP_I-KAPPAB_KINASE/NF-KAPPAB_SIGNALING	0.881988	0.973831	0.0292103	0.168805	0.703201	52	PRKN,TRAF5,ROR1,PPM1B,NDFIP2,PELI1,ALPK1,ROCK1,WLS,CFLAR,ZMYND11,BTRC,ZDHHC13
GSE36392_TYPE_2_MYELOID_VS_MAC_IL25_TREATED_LUNG_DN	0.881988	0.973831	0.0292103	0.170178	0.684241	42	PYGB,BBS9,TNFRSF11A,MAP2K5,FBXL4,WDR74,GPBP1L1,LMF1,MIPEP,SLCO5A1
GSE6259_33D1_POS_DC_VS_CD4_TCELL_UP	0.882129	0.973909	0.0302042	0.179787	0.684499	35	SRGAP3,RALGAPA1,DUSP10,LRBA,ARFGEF1,HMGN3,H2AC15,GEN1,RFX7
REACTOME_NUCLEAR_ENVELOPE_NE_REASSEMBLY	0.882129	0.973909	0.0831291	-0.17967	-0.63583	15	ANKLE2,PPP2R2A,NUP98,POM121,TUBA1B,RANGAP1,LBR,TNPO1,NUP85,AHCTF1,SUMO1,SPAST,LEMD3
HP_ABNORMAL_CIRCULATING_CARBOHYDRATE_CONCENTRATION	0.882143	0.973909	0.0797706	-0.191877	-0.620522	11	NDUFA1,GALE,NDUFS1,PDHA1,NDUFB9,SLC25A13,UQCRC2,POLG,PNPLA8,NDUFS4,MT-ND1
GOCC_SAGA_COMPLEX	0.882175	0.973914	0.0385579	0.299441	0.657183	5	SUPT3H,USP22,ENY2,TRRAP,SUPT20H
GOCC_CDC73/PAF1_COMPLEX	0.882212	0.973922	0.0599892	-0.420244	-0.698344	2	PEX2,CDC73
GOBP_CHONDROCYTE_HYPERTROPHY	0.882261	0.973945	0.0403295	0.367246	0.686764	3	EXT1,SOX9
GOCC_MITOCHONDRIAL_RIBOSOME	0.882353	0.973985	0.0780892	-0.203938	-0.639008	10	MRPS5,DAP3,MRPS34,MTG1,MRPS18B,MRPS18C,MRPS31
GOCC_ORGANELLAR_RIBOSOME	0.882353	0.973985	0.0780892	-0.203938	-0.639008	10	MRPS5,DAP3,MRPS34,MTG1,MRPS18B,MRPS18C,MRPS31
BIOCARTA_PARKIN_PATHWAY	0.883534	0.974163	0.0515309	-0.570482	-0.757556	1	SUMO1
GOBP_NEGATIVE_REGULATION_OF_ACTION_POTENTIAL	0.883534	0.974163	0.0515309	-0.570482	-0.757556	1	SUMO1
HP_ABNORMAL_FUNDUS_AUTOFLUORESCENCE_IMAGING	0.883534	0.974163	0.0515309	-0.570133	-0.757092	1	CWC27
HP_HYPOAUTOFLUORESCENT_RETINAL_LESION	0.883534	0.974163	0.0515309	-0.570133	-0.757092	1	CWC27
GOBP_ARGINYL-TRNA_AMINOACYLATION	0.883534	0.974163	0.0515309	-0.569784	-0.756629	1	RARS2
GOMF_ARGININE-TRNA_LIGASE_ACTIVITY	0.883534	0.974163	0.0515309	-0.569784	-0.756629	1	RARS2
REACTOME_MRNA_DECAY_BY_3_TO_5_EXORIBONUCLEASE	0.882937	0.974163	0.0510114	0.556874	0.739656	1	HBS1L
JIANG_CORE_DUPLICON_GENES	0.882937	0.974163	0.0510114	0.556176	0.738729	1	NBPF11
CREB3_TARGET_GENES	0.883055	0.974163	0.0270967	0.161306	0.729895	82	XIST,MLXIP,ABCA5,ATF7IP2,BRWD1,WDPCP,ZSCAN31,ACTR3C,ZNF644,LRRC28,EBLN3P,WSB1,RBM14,TARBP1,POGZ,ZNF280D,SPG11,AMBRA1,NUMA1,DHRSX,MGME1,ASPSCR1,APAF1,CALCOCO1,AP1G1
GSE17721_0.5H_VS_8H_GARDIQUIMOD_BMDC_DN	0.88323	0.974163	0.0291396	0.168499	0.696632	49	DACH1,TSC22D1,ZFYVE16,HLA-B,MAPK8,CERT1,GOLPH3L
REACTOME_GLYCEROPHOSPHOLIPID_CATABOLISM	0.883959	0.974163	0.044064	0.427923	0.695908	2	GDE1,PNPLA7
GOMF_GTPASE_ACTIVATING_PROTEIN_BINDING	0.883959	0.974163	0.044064	0.427916	0.695897	2	TSC1,PLXNB1
GOBP_SIALIC_ACID_TRANSPORT	0.883959	0.974163	0.044064	0.427836	0.695767	2	SLC17A5,SLC17A4
GOMF_SIALIC_ACID_TRANSMEMBRANE_TRANSPORTER_ACTIVITY	0.883959	0.974163	0.044064	0.427836	0.695767	2	SLC17A5,SLC17A4
STEGER_ADIPOGENESIS_UP	0.883959	0.974163	0.044064	0.427628	0.695428	2	PNPLA2,ACSL1
MODULE_49	0.883632	0.974163	0.0305608	0.183238	0.692665	34	ELAPOR1,KLHL24,HBP1,SH3YL1,CAPS2,PDE4DIP,RTTN,BTBD8,CDC14A,AKAP9,PDP1,DOP1B,NAA40,TMEM63A,ARHGEF40,DNAI4,ORC4,TGFBRAP1,IKBKB,ST3GAL3,ATP9B,FBXO42,AHCTF1
GSE22935_WT_VS_MYD88_KO_MACROPHAGE_24H_MBOVIS_BCG_STIM_UP	0.883632	0.974163	0.0305608	0.183204	0.692534	34	GAS6,MMS22L,LPGAT1,PPM1D,PCMTD2,ORMDL1,GTF2I,PER1,TRIO,ABHD18,TNRC6A,TP53BP1,JMJD1C,VPS26A,SHPRH,PDCD6,TRIM33,RSPRY1,UHRF1BP1L,BRAP,FAM91A1,PRMT3,HERC4
GSE3982_DC_VS_EFF_MEMORY_CD4_TCELL_DN	0.883632	0.974163	0.0305608	0.18316	0.692368	34	MEIS2,TNKS,STIL,RALGPS1,FRY,STK38,STAG1,YLPM1,JAK1,ARID1A,MIA3,ZNF75D
BIOCARTA_D4GDI_PATHWAY	0.88383	0.974163	0.0402478	0.366969	0.686247	3	APAF1,ARHGAP5,CASP10
GOMF_CYSTEINE-TYPE_ENDOPEPTIDASE_ACTIVITY_INVOLVED_IN_APOPTOTIC_PROCESS	0.88383	0.974163	0.0402478	0.366969	0.686247	3	CFLAR,CASP7,CASP10
GOMF_CYSTEINE-TYPE_ENDOPEPTIDASE_ACTIVITY_INVOLVED_IN_EXECUTION_PHASE_OF_APOPTOSIS	0.88383	0.974163	0.0402478	0.366969	0.686247	3	CFLAR,CASP7,CASP10
HOFMANN_CELL_LYMPHOMA_DN	0.88383	0.974163	0.0402478	0.366969	0.686247	3	CRADD,ARID4A,CASP10
HP_ABNORMAL_DELAYED_HYPERSENSITIVITY_SKIN_TEST	0.88383	0.974163	0.0402478	0.366969	0.686247	3	EPG5,RFX5,CASP10
HP_ABNORMAL_SERUM_INTERLEUKIN_LEVEL	0.88383	0.974163	0.0402478	0.366969	0.686247	3	POLA1,PTPN2,CASP10
HP_FOLLICULAR_HYPERPLASIA	0.88383	0.974163	0.0402478	0.366969	0.686247	3	TET2,SYK,CASP10
HP_LYMPHOCYTOSIS	0.88383	0.974163	0.0402478	0.366969	0.686247	3	RNASEH2B,XIAP,CASP10
GSE37533_PPARG2_FOXP3_VS_FOXP3_TRANSDUCED_CD4_TCELL_UP	0.882939	0.974163	0.0292811	0.169111	0.683999	43	TIAM2,GALNT11,SNX13,ZMAT3,MRTFB,FAM172A,USP12,LRRC8D,PDXDC1,BDH1,INTS8,RMND5A,ZFAND1,BRCC3,UBE4B,SLC25A36,SIK2,USP22,CUL3,DHX32,FASTKD1
GSE5455_EX_VIVO_VS_POST_24H_INCUBATION_MONOCYTES_FROM_TUMOR_BEARING_MOUSE_DN	0.883397	0.974163	0.030133	0.17955	0.683596	35	SGMS1,GAB1,RCOR3,LFNG,MOB3B,CLINT1,CTSA,CAPS2,RIN2,TLK1,ZNF3,EPC1,MBTD1,ACSS1
HP_SECONDARY_MICROCEPHALY	0.883397	0.974163	0.030133	0.179479	0.683327	35	WWOX,CASK,CERT1,COG6,SLC39A14,CREBBP
GARGALOVIC_RESPONSE_TO_OXIDIZED_PHOSPHOLIPIDS_LIGHTYELLOW_UP	0.88383	0.974163	0.0402478	0.365119	0.682787	3	USP12,PNPLA8
GOBP_CHEMOKINE-MEDIATED_SIGNALING_PATHWAY	0.88383	0.974163	0.0402478	0.365022	0.682606	3	WNK1,RBM15
GSE17974_0H_VS_24H_IN_VITRO_ACT_CD4_TCELL_UP	0.883963	0.974163	0.0314929	0.184452	0.680943	31	ENC1,TP53INP1,JMY,PPP1R12B,CLK1,ZNF10,TOB1,SOX6,RAP1GAP2,IRF2BP2
GSE26890_CXCR1_NEG_VS_POS_EFFECTOR_CD8_TCELL_DN	0.882724	0.974163	0.0299196	0.174045	0.678214	38	GOLGB1,CLCN5,BBS9,DDB2,HERC1,WDFY2
HALLMARK_HEME_METABOLISM	0.883985	0.974163	0.0298485	0.173848	0.677446	38	FBXO34,TNRC6B,FOXO3,ARHGEF12,TFDP2,NNT,BTRC,DAAM1,BACH1,NEK7,PICALM,TSPAN5,GDE1,UCP2,XPO7,MKRN1
GSE15330_HSC_VS_GRANULOCYTE_MONOCYTE_PROGENITOR_DN	0.883985	0.974163	0.0298485	0.17381	0.677295	38	SLC12A2,APP,SPPL3,UBE2W,SCAF8,PLEKHA5,USP24,PRKCI,PER1,AP1G1,TSPAN5,ANKIB1,MED14,TAB2,TACC2,MEF2A,SIMC1,NSFL1C,SHPRH
GOBP_REGULATION_OF_NUCLEOCYTOPLASMIC_TRANSPORT	0.883621	0.974163	0.0899861	-0.158913	-0.663903	26	SFN
MIR6891_3P	0.883941	0.974163	0.0331626	0.200387	0.661656	20	STK3,CERS6,MICU1,PIK3R3
GOBP_POSITIVE_REGULATION_OF_TELOMERASE_ACTIVITY	0.882597	0.974163	0.0343431	0.227496	0.660964	12	GRHL2,TNKS,HMBOX1,MAP3K4,NEK7,PKIB,POT1,PARN
GCM_DDX5	0.883621	0.974163	0.0899861	-0.158043	-0.660267	26	PNN,PTGES3,TRA2B,HNRNPD,EIF4G2,SMARCC1,SPG7,BCLAF1,HNRNPL,FUS,KHDRBS1,SF1,ATP5PB,AFF1,EIF4H,CBFB,CAPRIN1,DDX39B,SRSF5,SUMO2,RAF1,RB1CC1,DYRK1A,ARHGEF7,SRSF4,HNRNPH1
REACTOME_HIV_ELONGATION_ARREST_AND_RECOVERY	0.882834	0.974163	0.0659816	-0.305423	-0.657924	4	ELOB
GSE11973_MIR223_KOVS_WT_BONE_MARROW_NEUTROPHIL_DN	0.882965	0.974163	0.0314209	0.180368	0.65782	29	DGKH,ALPK1,SMAD5,PPA2,RASGEF1B,RAB3IP,ZDHHC13,PHLPP1,PICALM,WDR70,ZDHHC21,WDR82,ECD,ITGAV,GK5,B4GALT5,SBF2,UNK,STAT3,PTAR1,PPP5C
HP_SHORT_RIBS	0.882597	0.974163	0.0343431	0.226236	0.657304	12	TTC21B,IFT80,CEP120,IFT122,TRIP11,INTU,IFT81,IFT43,IFT140
GSE26669_CTRL_VS_COSTIM_BLOCK_MLR_CD8_TCELL_UP	0.883621	0.974163	0.0899861	-0.157102	-0.656337	26	ACADVL,NME2,EIF3J,SSR4
GSE45365_NK_CELL_VS_CD8A_DC_UP	0.883598	0.974163	0.0322153	0.190756	0.65545	23	ITM2B,FMO5,MON2,CA13
GOBP_N-GLYCAN_PROCESSING	0.883686	0.974163	0.0384787	0.298409	0.654919	5	MGAT4A,MAN1A2,GANC,GANAB,MGAT4B
WP_AMPACTIVATED_PROTEIN_KINASE_AMPK_SIGNALING	0.882674	0.974163	0.0337507	0.218583	0.653355	13	PIK3R1,PRKAB1,PIK3R3
RICKMAN_TUMOR_DIFFERENTIATED_MODERATELY_VS_POORLY_DN	0.883686	0.974163	0.0384787	0.297326	0.652541	5	SRSF1,SRSF3,IPO9,ANP32A,LUC7L3
HP_NEOPLASM_OF_THE_ADRENAL_GLAND	0.883686	0.974163	0.0384787	0.297299	0.652482	5	PTEN,KCNQ1,NF1,SDHA,APC
GOBP_DIOL_METABOLIC_PROCESS	0.883686	0.974163	0.0384787	0.297289	0.65246	5	PLPP1,GCH1,ASAH1,DEGS2
chr9q22	0.882674	0.974163	0.0337507	0.217982	0.651559	13	AUH,SPIN1,FANCC,MIRLET7A1HG,MFSD14B,SYK,FAM120A,PCAT7,LINC00476
MIR3918	0.882674	0.974163	0.0337507	0.21798	0.651553	13	SLC35E2B,WWP2,GALK2,LHPP,COPG2,USP32,SUMO1,IRAK1BP1,PDPR,BRD2,RAB5B
REACTOME_NOTCH3_ACTIVATION_AND_TRANSMISSION_OF_SIGNAL_TO_THE_NUCLEUS	0.883686	0.974163	0.0384787	0.296828	0.651449	5	MIB1,WWP2,EGFR
GSE17721_LPS_VS_CPG_6H_BMDC_UP	0.884131	0.974261	0.0297775	0.175319	0.693496	40	PLCB4,UBE2H,H2BC18,PIGN,SH3BGRL2,STX3,HMGN3,CD164,SLC12A6,ARID4B,ARL4A,RAB3IP,SMAD2,RBM26,PCNX1,ITGAV,SEC24B,ZFX,VOPP1,HERPUD2
GSE27786_NKCELL_VS_NKTCELL_DN	0.884131	0.974261	0.0297775	0.175258	0.693258	40	ETNK1,PPM1B,EXOC4,SLC39A14,LRRC28,TNRC6C,FOCAD,NLK,FAM172A
GSE22601_IMMATURE_CD4_SINGLE_POSITIVE_VS_CD4_SINGLE_POSITIVE_THYMOCYTE_DN	0.88417	0.974273	0.0308468	0.183173	0.687707	33	PIP5K1B,TEX9,XRN1,SP3,RAP1GAP2,PNPLA2,SLC9A4,RAB3GAP1,PHTF2,TSPAN5
GSE3982_BASOPHIL_VS_TH2_DN	0.884265	0.974347	0.031349	0.180234	0.657333	29	INPP4B,MAGI1,PLA2G4A,FOCAD,LRRC8D
GOCC_INTEGRAL_COMPONENT_OF_ORGANELLE_MEMBRANE	0.884337	0.974359	0.0275183	0.164155	0.718485	67	LARGE1,ITM2B,SGMS1,RETREG1,ZDHHC20,HLA-B,EXT1,ATP10B,MICU1,SPPL3,LFNG,WLS,MFN1,MTX2,PEX13,SLC35B3,PKD2,P2RX4,EMC2,RHBDD1,TVP23C,SUN1,SPPL2B,STEAP2,VOPP1,CASD1,ENTPD4,RHOT1,SYNJ2BP,ERN1,CALR,HLA-C,LEMD3,SARAF,COA1,VAMP7,MFF
GOCC_BETA-CATENIN-TCF_COMPLEX	0.884615	0.974359	0.0598603	-0.418848	-0.696024	2	TLE1,TLE3
MIR12132	0.884472	0.974359	0.0290688	0.168212	0.695446	49	LYPLAL1,MON2,MAP3K20,WASL,ERMP1,WWP1,GPBP1L1,LRRC8D,FANCC,DAAM1,TLK1,GPATCH2,KAT6A,RAB6A,HS2ST1,CCDC186,MED14,HIPK1,YIPF4,SMAP1,RNF111,HNRNPLL,SNX2,TMEM117,FAM120A,ZNF621,FBXW2,ARHGAP5,CBFB,VPS13C,CAPZA1,SP4,TAF4,MAP4K3,SREK1,ZNF587
HP_CHRONIC_ATROPHIC_GASTRITIS	0.884615	0.974359	0.0598603	-0.417877	-0.694411	2	IL1RN
REACTOME_SYNTHESIS_OF_PIPS_AT_THE_ER_MEMBRANE	0.884615	0.974359	0.0598603	-0.41466	-0.689064	2	PI4KA,PI4K2B
GSE19888_ADENOSINE_A3R_INH_VS_TCELL_MEMBRANES_ACT_MAST_CELL_DN	0.884444	0.974359	0.0916795	-0.151245	-0.687768	33	ACTN4,FAT1,S100A14,INF2
MIR6783_3P	0.884444	0.974359	0.0916795	-0.15077	-0.685605	33	TPM4,IFNGR2,TANC1,TGFBR2,ABCC1
GSE35825_UNTREATED_VS_IFNG_STIM_MACROPHAGE_UP	0.884472	0.974359	0.0290688	0.169599	0.681915	42	TRAF5,ABCC5,TENT2,MED13L,HLA-B,RBPJ,GRAMD2B,CFLAR,JARID2,UBE2E3,RASGEF1B,USP54
PPARG_01	0.884615	0.974359	0.0356933	0.258486	0.661901	8	MRPS28,SRSF6,TP53BP1,ASXL1,NR2C1,NDUFS1,GOLGA4,TBC1D22A
WANG_RESPONSE_TO_FORSKOLIN_UP	0.884615	0.974359	0.0699459	-0.255082	-0.659689	6	INSIG1
GOMF_ACID-THIOL_LIGASE_ACTIVITY	0.884615	0.974359	0.0356933	0.257357	0.659011	8	SUCLA2,ACSS1,ACSS2,ACSF3,SUCLG2,ACSM3
HP_ABNORMAL_NEURON_MORPHOLOGY	0.884462	0.974359	0.0323604	0.196312	0.658527	21	TIA1,VPS41,ALS2,TRPM7,SPG11
GOBP_PROTEIN_PHOSPHORYLATION	0.884696	0.974416	0.0196776	0.146632	0.792255	286	STK3,FGFR2,PRKN,TRIM24,PRLR,DAPK2,PAN3,MAP2K6,PIK3R1,FNIP1,PHIP,DEPTOR,GAS6,ROR1,CDK19,CASK,CAMK2D,PDCD4,NCK2,KITLG,MAP3K13,CBLB,PTEN,EPHB2,CIT,WDFY2,LIMK2,PEAK1,PDE8A,TNKS,HIPK2,MAP3K20,DUSP10,ALPK1,APP,MAPK8,MAP4K5,SMAD5,ADNP,PRKAB1,RB1,WNK1,RAPGEF2,TNFRSF11A,BRAF,MNAT1,MRE11,PIK3R3,BMPR1A,RICTOR,ROCK1,MOB3B,STK38,FNIP2
PID_CD8_TCR_PATHWAY	0.884726	0.974418	0.0362255	0.271904	0.663111	7	SOS1,RAP1A
GOBP_POSITIVE_REGULATION_OF_MYOBLAST_FUSION	0.884932	0.974613	0.0661326	-0.363306	-0.691633	3	CAPN2
GOBP_ADENOSINE_BIOSYNTHETIC_PROCESS	0.885542	0.974618	0.0514265	-0.56769	-0.753849	1	NT5E
GOBP_ADP_CATABOLIC_PROCESS	0.885542	0.974618	0.0514265	-0.56769	-0.753849	1	NT5E
GOBP_AMP_CATABOLIC_PROCESS	0.885542	0.974618	0.0514265	-0.56769	-0.753849	1	NT5E
GOBP_NUCLEOBASE-CONTAINING_SMALL_MOLECULE_BIOSYNTHETIC_PROCESS	0.885542	0.974618	0.0514265	-0.56769	-0.753849	1	NT5E
GOBP_NUCLEOSIDE_BIOSYNTHETIC_PROCESS	0.885542	0.974618	0.0514265	-0.56769	-0.753849	1	NT5E
GOBP_PURINE_NUCLEOSIDE_BIOSYNTHETIC_PROCESS	0.885542	0.974618	0.0514265	-0.56769	-0.753849	1	NT5E
GOBP_PURINE_RIBONUCLEOSIDE_BIOSYNTHETIC_PROCESS	0.885542	0.974618	0.0514265	-0.56769	-0.753849	1	NT5E
GOBP_RIBONUCLEOSIDE_BIOSYNTHETIC_PROCESS	0.885542	0.974618	0.0514265	-0.56769	-0.753849	1	NT5E
GOBP_POSITIVE_REGULATION_OF_PROTEOLYSIS	0.885057	0.974618	0.10714	-0.13726	-0.744253	69	PERP,SNX9,ADAM9,SH3D19,ELOB,TMEM259,MAP3K5,RACK1
GSE8835_CD4_VS_CD8_TCELL_UP	0.885505	0.974618	0.0280107	0.16069	0.694711	62	SLC12A2,HNRNPH1,VWA2,BLNK,TTC21B,NCOR1,ZMYND11,LMNB1,ALMS1,CEP128,ACAP2,NUMA1,STEAP3,LRP5,PDS5A,SEC24A,MAST2,UBE4B,HS2ST1,CEP95,MTBP,ITGAV,MTR,ASH2L,SLF2
NPAT_TARGET_GENES	0.885505	0.974618	0.0280107	0.160656	0.694563	62	H1-2,H2AC6,H4C5,H2AC20,CCDC7,PRELID2,H2BC18
GSE36888_STAT5_AB_KNOCKIN_VS_WT_TCELL_IL2_TREATED_17H_UP	0.88543	0.974618	0.0291396	0.168693	0.682308	43	SYNE2,PCMTD1,RETREG1,CBLB,PTEN,RRM2B,G3BP2,DGLUCY,USP24,PLSCR1,BDH1,ASS1,GTF2I,NFATC2,LRP5,CD2AP,ALDH3A2
HP_ABNORMAL_RENAL_RESORPTION	0.8854	0.974618	0.0401661	0.364203	0.681074	3	HNF1B,OCRL,HNF4A
HP_RENAL_FANCONI_SYNDROME	0.8854	0.974618	0.0401661	0.364203	0.681074	3	HNF1B,OCRL,HNF4A
HP_SPONDYLOEPIMETAPHYSEAL_DYSPLASIA	0.885542	0.974618	0.0382417	0.291308	0.670887	6	EXOC6B,DYM,PAPSS2,RSPRY1
GSE22886_DAY0_VS_DAY1_MONOCYTE_IN_CULTURE_UP	0.885246	0.974618	0.0297775	0.173458	0.667835	36	COQ8A,CLMN,RERE,RHOB,STK38,PHF21A,HMGN3,MTMR3,RAP1GAP2,MBNL1,INTS8,ZDHHC7,LHPP,LY75,SUN1,PDP1,AGTPBP1,TNFSF10
chr10q24	0.88529	0.974618	0.0330894	0.199767	0.659608	20	ZNF518A,BLNK,CNNM2,DNMBP,BTRC,R3HCC1L,OGA,LCOR,ARMH3,SLF2,FBXW4
GOMF_DEATH_DOMAIN_BINDING	0.885294	0.974618	0.0696133	-0.279175	-0.657744	5	RACK1,RIPK1,TRADD,DAP,CRADD
chr12q22	0.885294	0.974618	0.0696133	-0.279175	-0.657744	5	METAP2,NR2C1,NTN4,MRPL42,CRADD
GOBP_REGULATION_OF_ACUTE_INFLAMMATORY_RESPONSE	0.885559	0.974618	0.0658312	-0.304463	-0.655856	4	GSTP1,ASH1L,DNASE1
MALONEY_RESPONSE_TO_17AAG_DN	0.885057	0.974618	0.0833634	-0.174081	-0.654344	18	ELOB,NACA,PTGES3,CCT6A,IARS1
MIR5681B	0.885445	0.974618	0.0330163	0.203127	0.650955	17	PIK3R1,PHIP,JMY
GSE15215_CD2_POS_VS_NEG_PDC_DN	0.885714	0.974743	0.0289981	0.167004	0.695699	52	COBLL1,UBE2H,SF3B1,BRWD1,PTEN,TNKS,CLMN,PCM1,NEK3,CSTF3,ARHGEF7,KANK1
GSE9946_IMMATURE_VS_MATURE_STIMULATORY_DC_UP	0.88579	0.974743	0.0322878	0.196186	0.658103	21	LNX2,CBFA2T2,DSE,BTRC,MFSD6,CHIC2,ADSS2,FCGRT,SPAST,STAT3,KLHDC2,NUDCD3,AXIN2,CAND1,LIMS1,UIMC1,SIAE,TTC3,VRK3
GOMF_PHOSPHATASE_INHIBITOR_ACTIVITY	0.885813	0.974743	0.077884	-0.20303	-0.636163	10	TESC
WCTCNATGGY_UNKNOWN	0.885813	0.974743	0.077884	-0.20301	-0.636099	10	ID1,PKP4,HNRNPD,SECISBP2L,CIPC,JMJD1C,TP53BP1,CEP44,CLASP1,ARMC2
HP_GINGIVAL_BLEEDING	0.885813	0.974743	0.077884	-0.202454	-0.634356	10	NPM1
GOBP_ARGININE_CATABOLIC_PROCESS_TO_GLUTAMATE	0.88755	0.974748	0.0513223	-0.567341	-0.753386	1	OAT
GOBP_ARGININE_CATABOLIC_PROCESS_TO_PROLINE	0.88755	0.974748	0.0513223	-0.567341	-0.753386	1	OAT
GOBP_ARGININE_CATABOLIC_PROCESS_TO_PROLINE_VIA_ORNITHINE	0.88755	0.974748	0.0513223	-0.567341	-0.753386	1	OAT
GOBP_L-PROLINE_BIOSYNTHETIC_PROCESS	0.88755	0.974748	0.0513223	-0.567341	-0.753386	1	OAT
GOBP_PROLINE_BIOSYNTHETIC_PROCESS	0.88755	0.974748	0.0513223	-0.567341	-0.753386	1	OAT
GOBP_PROLINE_METABOLIC_PROCESS	0.88755	0.974748	0.0513223	-0.567341	-0.753386	1	OAT
GOMF_ORNITHINE(LYSINE)_TRANSAMINASE_ACTIVITY	0.88755	0.974748	0.0513223	-0.567341	-0.753386	1	OAT
GOMF_ORNITHINE-OXO-ACID_TRANSAMINASE_ACTIVITY	0.88755	0.974748	0.0513223	-0.567341	-0.753386	1	OAT
MIKHAYLOVA_OXIDATIVE_STRESS_RESPONSE_VIA_VHL_DN	0.88755	0.974748	0.0513223	-0.567341	-0.753386	1	OAT
REACTOME_GLUTAMATE_AND_GLUTAMINE_METABOLISM	0.88755	0.974748	0.0513223	-0.567341	-0.753386	1	OAT
GOBP_RESPONSE_TO_3,3',5-TRIIODO-L-THYRONINE	0.88755	0.974748	0.0513223	-0.566992	-0.752922	1	TOMM20
GOBP_RESPONSE_TO_MUSCLE_ACTIVITY	0.88755	0.974748	0.0513223	-0.566992	-0.752922	1	TOMM20
GOBP_RNA_IMPORT_INTO_MITOCHONDRION	0.88755	0.974748	0.0513223	-0.566992	-0.752922	1	TOMM20
GOBP_TRNA_IMPORT_INTO_MITOCHONDRION	0.88755	0.974748	0.0513223	-0.566992	-0.752922	1	TOMM20
GOBP_TRNA_TRANSPORT	0.88755	0.974748	0.0513223	-0.566992	-0.752922	1	TOMM20
GOMF_PROTEIN-TRANSPORTING_ATPASE_ACTIVITY	0.88755	0.974748	0.0513223	-0.566992	-0.752922	1	TOMM20
STEIN_ESRRA_TARGETS	0.88615	0.974748	0.0260438	0.15866	0.738572	94	IVNS1ABP,ETS2,PHIP,GAS6,RBM12B,SUCLA2,DECR1,RETREG1,GATAD1,SLC39A14,ANKRD28,MYO6,EGLN1,SCML1,CFLAR,MTX2,TACC1,C4orf19,MIPEP,NNT,RAP1GAP2,CEP70,GFPT1,NSUN3,STEAP3,TBC1D31,ASPSCR1,AKAP1,NDUFS4,OGDH,BPTF,SRPK2,ALDH3A2,TRIO
REACTOME_VITAMIN_D_CALCIFEROL_METABOLISM	0.886905	0.974748	0.0508054	0.555478	0.737802	1	SUMO2
GOBP_CAVEOLA_ASSEMBLY	0.886905	0.974748	0.0508054	0.555129	0.737339	1	PACSIN2
GOBP_PLASMA_MEMBRANE_RAFT_ASSEMBLY	0.886905	0.974748	0.0508054	0.555129	0.737339	1	PACSIN2
GOBP_PLASMA_MEMBRANE_RAFT_ORGANIZATION	0.886905	0.974748	0.0508054	0.555129	0.737339	1	PACSIN2
BRUINS_UVC_RESPONSE_EARLY_LATE	0.887425	0.974748	0.0270265	0.160486	0.71953	78	PHF3,STAG2,LNX2,SS18,LRIG1,DENND1B,MACROD2,NDFIP2,NIPBL,STIL,ABCD3,DUSP16,UBE2W,RNF115,MTA3,CSTF3,ARID1A,SMURF2,YAF2,GPCPD1,RAB3IP,ASPSCR1,EMSY,NCOA6,SLX4IP,EPC1,ZFAND1,MLH3,SEC24B,SMAP1,APLF,RNF111,DESI2,STX17,ZC3H6,WDSUB1,GAS8,CASP8AP2,HNRNPLL
GSE26343_WT_VS_NFAT5_KO_MACROPHAGE_LPS_STIM_UP	0.888325	0.974748	0.0992333	-0.149811	-0.715563	42	NDRG1,ZFP36L2,TNS4,STK24
GOBP_GENE_SILENCING	0.886447	0.974748	0.0280811	0.161828	0.695148	59	XIST,TNRC6B,H3C2,PUM2,ATF7IP,TNRC6C,FAM172A,MIR29B2CHG,NCOR1,MIR34AHG,DDX17,CNOT2,SMAD2,DGCR8,H3C3,EGFR,TNRC6A,PUS10,TASOR,KCNQ1,CNOT8,MORC2,HELZ,STAT3,CNOT1,MIR194-2HG,ADAR,H3C4,AGO3,CELF1,DICER1,PUM1,SMAD1,CNOT6,RBM4,TUT7,ZC3H7A,DDX6,H3C10,ERI1,BMP4,BAZ2A,GIGYF2,FXR1,SCMH1
GSE37533_PPARG1_FOXP3_VS_PPARG2_FOXP3_TRANSDUCED_CD4_TCELL_UP	0.887237	0.974748	0.0287861	0.167523	0.695004	50	RALGAPA2,FOXP1,METTL15,FAM214A,FRYL,ZMAT3,PPM1H,IPMK,ELP4,VPS50,ARHGEF7
GSE6674_CPG_VS_PL2_3_STIM_BCELL_DN	0.887942	0.974748	0.0278699	0.160112	0.69391	63	COBLL1,GCNT1,MYO10,KDM6A,DMTF1,TRAPPC8,WNK1,BRAF,ROCK1,FNDC3A
GOCC_BRISC_COMPLEX	0.887372	0.974748	0.043888	0.426178	0.69307	2	BRCC3,BABAM2
GEISS_RESPONSE_TO_DSRNA_DN	0.887372	0.974748	0.043888	0.425525	0.692007	2	CDC14A,TOMM70
BLANCO_MELO_COVID19_SARS_COV_2_INFECTION_A594_CELLS_UP	0.887372	0.974748	0.043888	0.42548	0.691935	2	EXPH5,PARP8
FULLER_PBMC_F_TULARENSIS_VACCINE_LVS_AGE_22_54YO_336HR_UP	0.887671	0.974748	0.0659816	-0.363128	-0.691295	3	NOD1,IRAK4,DCP1B
GSE23695_CD57_POS_VS_NEG_NK_CELL_UP	0.887237	0.974748	0.0287861	0.168824	0.691276	46	ENC1,FAM111A,DMTF1,RBPJ,RERE,LFNG,ZNF280D,CDC7,WDR11,ANKHD1,AKAP1,ZMYM4,STRN3,ALDH3A2,ZNF862,SYNRG,SEC24B,PRRC1,PARN,HDAC2,TSEN15,EBAG9
GOBP_REGULATION_OF_REMOVAL_OF_SUPEROXIDE_RADICALS	0.887372	0.974748	0.043888	0.424975	0.691114	2	GCH1,NFE2L2
GSE22611_NOD2_VS_MUTANT_NOD2_TRANSDUCED_HEK293T_CELL_UP	0.888337	0.974748	0.0287861	0.172792	0.690082	41	SLC12A2,NR3C2,DDB2,HERC1,TPCN1,STAG1,RBM14,TTC13,PLD1,TTBK2
HP_ABNORMALITY_OF_THE_PINEAL_GLAND	0.888189	0.974748	0.0401661	0.340401	0.687872	4	PNPLA2,BPTF,INSR
HP_ABNORMAL_PINEAL_MORPHOLOGY	0.888189	0.974748	0.0401661	0.340401	0.687872	4	PNPLA2,BPTF,INSR
REACTOME_DISEASES_ASSOCIATED_WITH_GLYCOSYLATION_PRECURSOR_BIOSYNTHESIS	0.888189	0.974748	0.0401661	0.339963	0.686986	4	CTSA,GFPT1,GLB1
BARRIER_COLON_CANCER_RECURRENCE_DN	0.888189	0.974748	0.0401661	0.339581	0.686214	4	CTSA,SPPL2B,STAT2,PFKL
GOBP_HISTONE_H4-K20_METHYLATION	0.887019	0.974748	0.0597318	-0.412565	-0.685584	2	ARID4A,KMT5B
GOBP_HISTONE_H4-K20_TRIMETHYLATION	0.887019	0.974748	0.0597318	-0.412565	-0.685584	2	ARID4A,KMT5B
ZHONG_PFC_C3_HOPX_POS_OPC	0.887019	0.974748	0.0597318	-0.412549	-0.685557	2	CST3
GOBP_REGULATION_OF_MUSCLE_ORGAN_DEVELOPMENT	0.888189	0.974748	0.0401661	0.3391	0.685242	4	MRTFB,CREB1,BMP4,SMAD3
GOBP_REGULATION_OF_MUSCLE_TISSUE_DEVELOPMENT	0.888189	0.974748	0.0401661	0.3391	0.685242	4	MRTFB,CREB1,BMP4,SMAD3
GOBP_REGULATION_OF_STRIATED_MUSCLE_TISSUE_DEVELOPMENT	0.888189	0.974748	0.0401661	0.3391	0.685242	4	MRTFB,CREB1,BMP4,SMAD3
BIOCARTA_CARDIACEGF_PATHWAY	0.887019	0.974748	0.0597318	-0.412216	-0.685004	2	RHOA,EGFR
GOBP_POSITIVE_REGULATION_OF_VASOCONSTRICTION	0.887019	0.974748	0.0597318	-0.412216	-0.685004	2	RHOA,EGFR
GOBP_RESPONSE_TO_PHENYLPROPANOID	0.887019	0.974748	0.0597318	-0.412216	-0.685004	2	CAT,EGFR
HP_ANAL_FISSURE	0.887019	0.974748	0.0597318	-0.412216	-0.685004	2	CYBC1,EGFR
GOBP_POSITIVE_REGULATION_OF_LEUKOCYTE_MEDIATED_CYTOTOXICITY	0.888189	0.974748	0.0401661	0.338482	0.683992	4	HLA-B,AP1G1
GSE27786_LIN_NEG_VS_NKTCELL_DN	0.886978	0.974748	0.0283628	0.165795	0.683974	47	ETNK1,SLC39A14,OSBPL9,FAM120B,STK38,ZNF638,ARGLU1,DNMBP,JARID2,MGAT4A,RALGAPB,AMBRA1,PPP4R3B,BDH1,CNOT2,NCOA6,PRDM2,MTIF3,ITGAV,MFSD8,ATF2,HERPUD2,TNFSF10,USP25,GPRIN3,CDK17
GOCC_INTEGRAL_COMPONENT_OF_NUCLEAR_INNER_MEMBRANE	0.888189	0.974748	0.0401661	0.338287	0.683598	4	P2RX4,SUN1,LEMD3,LBR
GOCC_INTRINSIC_COMPONENT_OF_NUCLEAR_INNER_MEMBRANE	0.888189	0.974748	0.0401661	0.338287	0.683598	4	P2RX4,SUN1,LEMD3,LBR
chr12q24	0.886978	0.974748	0.0283628	0.165646	0.68336	47	MLXIP,HNF1A-AS1,MED13L,CIT,TPCN1,PRKAB1,SPPL3,FBXW8,ZNF10,RFLNA
GOBP_COPPER_ION_TRANSMEMBRANE_TRANSPORT	0.887019	0.974748	0.0597318	-0.411169	-0.683264	2	ATP7B,STEAP2
GSE26669_CD4_VS_CD8_TCELL_IN_MLR_COSTIM_BLOCK_DN	0.886256	0.974748	0.095288	-0.147841	-0.683033	37	S100A10,FRRS1,NBEAL2,UTRN,HMGXB3
GOMF_LONG-CHAIN-ENOYL-COA_HYDRATASE_ACTIVITY	0.887019	0.974748	0.0597318	-0.41082	-0.682684	2	HADHA,HSD17B4
HP_LIMITED_EXTRAOCULAR_MOVEMENTS	0.887019	0.974748	0.0597318	-0.41082	-0.682684	2	NDUFB8,HSD17B4
MODULE_462	0.887019	0.974748	0.0597318	-0.41082	-0.682684	2	AKR1C3,HSD17B4
REACTOME_BETA_OXIDATION_OF_VERY_LONG_CHAIN_FATTY_ACIDS	0.887019	0.974748	0.0597318	-0.41082	-0.682684	2	ACOX1,HSD17B4
GSE41867_NAIVE_VS_DAY30_LCMV_ARMSTRONG_MEMORY_CD8_TCELL_DN	0.886957	0.974748	0.0289274	0.169276	0.680614	42	CCDC171,DENND4C,PDLIM1,DUSP16,INTS8,LRP6,NTPCR,MKLN1,OGDH,DYM,SLC19A2,LIG1,CDC73,KLHDC10,CDK17,SDR39U1,UBXN2B
GSE41867_DAY6_VS_DAY8_LCMV_ARMSTRONG_EFFECTOR_CD8_TCELL_UP	0.886256	0.974748	0.095288	-0.147301	-0.680536	37	SFN,VEGFA,NDUFA1,ANKLE2,FNDC3B,DNAJC3,TAF15,PPARA,EPRS1,SEC63,PPP1CC,MBD2,CAT,KHDRBS1,BIRC6,ANTXR2,SSR2,PUM1,CEP68,TATDN1,TMEM39A,ACYP1,ZYG11B,SRP9,FANCL,SMAP1,MCTP2,PROX1,RAP1A,ZNF277,ATXN1,CPEB3,MTM1,MAPRE2,POGZ,IPMK
GSE21360_PRIMARY_VS_SECONDARY_MEMORY_CD8_TCELL_UP	0.886507	0.974748	0.0297065	0.173609	0.676515	38	DMBT1,FGGY,ELAPOR1,MICU1,STAG1,ALDH7A1,ARFIP1,PPP4R3B,STRN3,MICU2,EMC2,TBC1D12,KRIT1,LCOR,SPATA7,MTR,PEX1,HDAC2,ADSS2,SPICE1,ZBTB7C,SMTN,PPP5C,IFT27,CD68,IREB2,PCNP,TTC33
GOBP_PROTEIN_KINASE_B_SIGNALING	0.887875	0.974748	0.0312771	0.182942	0.675369	31	STK3,GAS6,PTEN,ARFGEF1,PIK3R3,RICTOR
GSE37534_PIOGLITAZONE_VS_ROSIGLITAZONE_TREATED_CD4_TCELL_PPARG1_FOXP3_TRANSDUCED_UP	0.887768	0.974748	0.0296355	0.172976	0.674047	38	TPD52,MAP4K5,FBXL20,VPS50,CLASP1,MIS18BP1,GFPT1,NSUN3,RNF103,ZDHHC7,S100PBP,ZFAND1,IPO8,PCNX4,FNTA,FAM168A
GOBP_NEGATIVE_REGULATION_OF_CHROMOSOME_SEGREGATION	0.886667	0.974748	0.0758887	-0.233301	-0.673017	8	PRAP1,APC,PSMG2,CHFR,CDK5RAP2,ZNF207,KLHL22
GOBP_NEGATIVE_REGULATION_OF_CHROMOSOME_SEPARATION	0.886667	0.974748	0.0758887	-0.233301	-0.673017	8	PRAP1,APC,PSMG2,CHFR,CDK5RAP2,ZNF207,KLHL22
GOBP_NEGATIVE_REGULATION_OF_METAPHASE/ANAPHASE_TRANSITION_OF_CELL_CYCLE	0.886667	0.974748	0.0758887	-0.233301	-0.673017	8	PRAP1,APC,PSMG2,CHFR,CDK5RAP2,ZNF207,KLHL22
GOBP_SPINDLE_CHECKPOINT_SIGNALING	0.886667	0.974748	0.0758887	-0.233301	-0.673017	8	PRAP1,APC,PSMG2,CHFR,CDK5RAP2,ZNF207,KLHL22
GOBP_REGULATION_OF_MITOTIC_SISTER_CHROMATID_SEGREGATION	0.886667	0.974748	0.0758887	-0.233298	-0.67301	8	PRAP1,APC,PSMG2,CDK5RAP2,ZNF207,KLHL22,NUMA1,GEN1
REACTOME_MITOPHAGY	0.887812	0.974748	0.0341946	0.235116	0.667471	11	PRKN,MFN1,MAP1LC3A,ULK1,TOMM20,ATG5,SRC,MTERF3
WP_FBXL10_ENHANCEMENT_OF_MAPERK_SIGNALING_IN_DIFFUSE_LARGE_BCELL_LYMPHOMA	0.886076	0.974748	0.0350151	0.249653	0.667346	9	H3C2,H3C3,H2AZ2,KDM2B,H3C4,SUZ12,H3C10
ANDERSEN_LIVER_CANCER_KRT19_DN	0.887812	0.974748	0.0341946	0.23489	0.66683	11	AMACR,HMGCS2,AK3
GSE19888_ADENOSINE_A3R_INH_VS_TCELL_MEMBRANES_ACT_MAST_CELL_UP	0.886624	0.974748	0.0302042	0.183659	0.66285	27	ETNK1,CCSER1,STX3,TTC21B,SGK3,EPC2,MGME1,RHBDD1,KMT5B,TNFSF10,TMEM117,ADAR,TLK2,AKAP10,PARP14,ZCCHC2,DCP2,TUT7,ZC3H7A,RNF213,STAT2
GOBP_POSITIVE_REGULATION_OF_DNA_REPLICATION	0.887574	0.974748	0.0697793	-0.253408	-0.655361	6	INO80,KAT7,FAF1,BRPF3,EGFR,CDC7
REACTOME_GLUTATHIONE_CONJUGATION	0.888235	0.974748	0.0694481	-0.278058	-0.655112	5	GSTP1
KDM1B_TARGET_GENES	0.888166	0.974748	0.0311335	0.178416	0.65483	30	TBCK,C2CD5,PAWR,RAPGEF2,TIA1
GOBP_CHONDROCYTE_DIFFERENTIATION_INVOLVED_IN_ENDOCHONDRAL_BONE_MORPHOGENESIS	0.887574	0.974748	0.0697793	-0.253058	-0.654457	6	TGFBR2,COL27A1,AXIN2,SOX9,TRIP11,IFT80
GSE45382_UNTREATED_VS_TGFB_TREATED_MACROPHAGES_UP	0.886158	0.974748	0.0309901	0.180626	0.653269	28	TBC1D5,CAMK2D,DENND4C,CCDC14,DGLUCY,MAPRE2
GOBP_POSITIVE_REGULATION_OF_HISTONE_ACETYLATION	0.888283	0.974748	0.0656814	-0.303209	-0.653155	4	AUTS2,KAT7,ARRB1
GOMF_ADP_BINDING	0.887798	0.974748	0.0347904	0.236693	0.651661	10	COQ8A,MYO6,APAF1
GOBP_OSTEOBLAST_DEVELOPMENT	0.888283	0.974748	0.0656814	-0.30248	-0.651583	4	HDAC4,SMAD3,SATB2,LRP5
HP_VITREORETINOPATHY	0.888283	0.974748	0.0656814	-0.30248	-0.651583	4	TSPAN12,ERBB3,CAPN5,LRP5
GOBP_POSITIVE_REGULATION_OF_ESTABLISHMENT_OF_PROTEIN_LOCALIZATION_TO_MITOCHONDRION	0.888122	0.974748	0.0340464	0.224255	0.651548	12	MAPK8,RHOU
HP_INCREASED_HEPATIC_GLYCOGEN_CONTENT	0.888283	0.974748	0.0656814	-0.302131	-0.650831	4	HNF4A,SDHA,AKT2,PHKB
MIR7161_3P	0.886767	0.974748	0.0335297	0.217309	0.649545	13	CA3,AKAP11,MBNL1
MIR185_3P	0.887989	0.974748	0.0329431	0.200596	0.648358	18	PAN3,NRARP,IP6K2
GSE17974_CTRL_VS_ACT_IL4_AND_ANTI_IL12_0.5H_CD4_TCELL_UP	0.888131	0.974748	0.0334562	0.216882	0.648271	13	SS18,GARS1-DT,FANCC
WP_COMPLEMENT_SYSTEM_IN_NEURONAL_DEVELOPMENT_AND_PLASTICITY	0.887218	0.974748	0.0822055	-0.177227	-0.643641	16	CD55
NIKOLSKY_BREAST_CANCER_17Q11_Q21_AMPLICON	0.885932	0.974748	0.0828962	-0.178452	-0.631518	15	TNS4,ACACA
GOMF_MRNA_3'-UTR_BINDING	0.886179	0.974748	0.08654	-0.155593	-0.63058	23	ZFP36L2,ILF3,IGF2BP3,SERBP1,HNRNPD,LARP4,CIRBP,LARP4B,TIAL1,FUS,FXR1,HNRNPR,SECISBP2L,RBM4,PUM1,CELF1,DAZAP1,RC3H1
GOBP_ULTRADIAN_RHYTHM	0.888889	0.974763	0.0507028	0.55478	0.736875	1	ENOX2
GOBP_CELLULAR_RESPONSE_TO_HIGH_LIGHT_INTENSITY	0.888889	0.974763	0.0507028	0.554431	0.736412	1	AKT2
GOBP_NEGATIVE_REGULATION_OF_LONG-CHAIN_FATTY_ACID_IMPORT_ACROSS_PLASMA_MEMBRANE	0.888889	0.974763	0.0507028	0.554431	0.736412	1	AKT2
GOBP_NEGATIVE_REGULATION_OF_LONG-CHAIN_FATTY_ACID_IMPORT_INTO_CELL	0.888889	0.974763	0.0507028	0.554431	0.736412	1	AKT2
GOBP_RESPONSE_TO_HIGH_LIGHT_INTENSITY	0.888889	0.974763	0.0507028	0.554431	0.736412	1	AKT2
GOBP_RETINAL_CELL_APOPTOTIC_PROCESS	0.888889	0.974763	0.0507028	0.554431	0.736412	1	AKT2
GOBP_RETINAL_ROD_CELL_APOPTOTIC_PROCESS	0.888889	0.974763	0.0507028	0.554431	0.736412	1	AKT2
HP_ABNORMALITY_OF_CIRCULATING_LEPTIN_LEVEL	0.888889	0.974763	0.0507028	0.554431	0.736412	1	AKT2
HP_ENLARGED_TONSILS	0.888889	0.974763	0.0507028	0.554431	0.736412	1	AKT2
GOCC_CONDENSED_CHROMOSOME	0.888476	0.974763	0.0287155	0.166367	0.690209	50	STAG2,CLASP2,NSMCE2,WAPL,STAG1,PPP1R12A,CLASP1,NSL1,RAD50,MLH3,MTBP,NSMCE4A,KMT5B,TP53BP1,CLIP1,PMF1,CDX2,ZNF207,LIG4,CENPC,ITGB3BP,KIFAP3,SMC1A,DCTN4,AGO3,CENPU,AHCTF1,NUP85,PAFAH1B1,CSNK1A1,SEPTIN2,NCAPD3,XPO1,RANGAP1,RRS1,PHF6,SS18L1,APC,RAD9A
GOBP_REGULATION_OF_HISTONE_UBIQUITINATION	0.88854	0.974763	0.0400032	0.363363	0.679504	3	WDR70,TRIP12,UBR5
GOBP_NEGATIVE_REGULATION_OF_CELL_CYCLE_G1/S_PHASE_TRANSITION	0.888435	0.974763	0.0333093	0.219775	0.668346	14	PTEN,RB1,CRADD,PKD2,DLG1,FBXO31,CDC73
GOBP_NEGATIVE_REGULATION_OF_G1/S_TRANSITION_OF_MITOTIC_CELL_CYCLE	0.888435	0.974763	0.0333093	0.219775	0.668346	14	PTEN,RB1,CRADD,PKD2,DLG1,FBXO31,CDC73
GSE8621_UNSTIM_VS_LPS_STIM_MACROPHAGE_UP	0.888889	0.974763	0.031349	0.186338	0.659631	25	WWOX,CADPS
GSE17974_1H_VS_72H_UNTREATED_IN_VITRO_CD4_TCELL_DN	0.888889	0.974763	0.0913924	-0.144994	-0.65934	33	PKM
HP_NASOGASTRIC_TUBE_FEEDING	0.888889	0.974763	0.0319257	0.188261	0.646877	23	SLC12A2,PACS1,WASHC4,HNMT,CRADD,ZC3H14,PGAP1,MED23,B3GALNT2,FBXO31,METTL23,CLIP1
GSE4142_NAIVE_VS_MEMORY_BCELL_DN	0.888462	0.974763	0.0833634	-0.176599	-0.646402	17	EFNB2,TFF2,ATP2A2
PASINI_SUZ12_TARGETS_UP	0.888889	0.974763	0.0319257	0.187908	0.645665	23	ENAH,KMT2C,TET2,TFPI,IPMK,ASS1,USP9X,KLHL13,TM7SF3,BICRAL,CALCOCO2
GSE2405_HEAT_KILLED_VS_LIVE_A_PHAGOCYTOPHILUM_STIM_NEUTROPHIL_24H_DN	0.888889	0.974763	0.0831291	-0.158412	-0.617079	20	PSMA1,TXNL1,PNPLA4,SNX5,TSPAN12,SLC37A3,RMND1,SMURF1,TYW1B,SIAH1,YAP1,RFX5,SPATS2,RIC8B,SYNJ2BP,STX8,PHTF2,SLC9A4,SP3,VWA2
GOBP_ESTABLISHMENT_OF_LOCALIZATION	0.891457	0.974813	0.0163561	0.147855	0.845176	767	SLC38A11,SLC12A2,BCAS3,CHRM3,ITPR2,SYBU,H1-5,TBC1D5,CADPS2,ANK3,PRKN,PRLR,DMBT1,SLC22A23,UNC13B,PARD3B,PDZD8,MYO10,ABCC5,MAP2K6,TBCK,VPS13B,CADPS,SYNE2,PIK3R1,ABCA5,NCOA1,ATG10,GAS6,TMEM144,SLC4A4,BTBD9,CHKA,XPR1,CASK,CAMK2D,ATP13A4,SLC9A2,CLCN5,SLC44A1,BBS9,APPL2,DENND4C,ATP6V1H,SLC35E2B,KLHL24,CFTR,WDPCP,TPD52,SERINC5,SH3BP4,ICA1,CBLB,STIM2,PTEN,PIGR,ZFYVE16,EPHB2,DENND1B,C2CD5,SLC16A2,PRELID2,NDFIP2,ANKH,ZDHHC20,LIMK2,NIPBL,TPCN1,FNBP1L,NUMB,STXBP5,TNKS,MON2,CLASP2,EXT1,CACNA1D,OPHN1,GABRB1,TMPRSS2,CLMN,APP,ABCD3,MAPK8,SLC5A1,ARFGEF1,EXOC4,CERT1,COG6,IP6K2,SLC39A14,SNX13,GOLPH3L,EXOC6B,TRAPPC8,ATP10B,SLC40A1,WNK1,ARHGAP12,CCDC91,TNFRSF11A,BRAF,DUSP16,RHOB,PLA2G4A,ZDHHC11B,MICU1,MYO6,OSBPL9,DOP1A,VPS41,ROCK1,ZMAT3,RIC1,STXBP4,TANC2,CLINT1,EPB41L5,SRSF1,SNX14,FBXL20,WLS,KCNJ3,STX3,COG5,RFX3,ASTN2,WASL,STXBP6,CNNM2,WASHC4,MIB1,VPS36,CTSA,PCM1,ALS2,HMGN3,ERBIN,AGFG1,TTC21B,G3BP2,RHOU,WWP1,MTX2,DAPK1,REPS2,SMAD4,LRRC8D,TRPM7,SLC25A16,WWP2,SPIDR,ATP9A,EPG5,KIF16B,PLSCR1,YTHDC1,PPP1R12A,DISP1,PI4KB,ARFIP1,IMMP1L,SLC12A6,VPS50,CLASP1,MIPEP,NOTCH1,RAB4A,DOCK7,NNT,PLA2R1,SPIRE2,MTM1,EXPH5,XKR9,PLD1,ALMS1,THEM4,SPG11,NECTIN3,SLC17A5,FCHO2,ARHGAP44,ACAP2,SLCO5A1,ARL4A,RAB3IP,NUP88,LRP6,MIA3,TRPC4AP,ZDHHC13,PRKCI,GCC2,KLHL20,NUMA1,APPBP2,ANO10,TBC1D15,SLC9A4,WDR11,CEP120,RAB3GAP1,PICALM,CPSF6,VPS8,CRACR2B,PEX13,SETD2,STEAP3,ZDHHC21,RIN2,SLC35B3,SLC25A29,RAB27B,PIP4K2A,MKLN1,DOCK1,TTC39B,SLC6A6,LRRC8B,ASPSCR1,TLK1,APOLD1,PKD2,PER1,PARD3,LRP5,RELCH,ZDHHC7,P2RX4,TM7SF3,SEC24A,SMAD2,IFT122,MICU2,AP1G1,VPS45,ARHGEF5,PKD1,CD2AP,ZFAND1,ZFYVE9,DLG1,EMC2,STX8,SEC16B,ATXN1,HNF1B,TSC1,TBC1D12
OSMAN_BLOOD_CHAD63_KH_AGE_18_50YO_HIGH_DOSE_SUBJECTS_24HR_UP	0.890852	0.974813	0.0187018	0.146322	0.794461	312	GOLM1,STK3,GCNT1,DLEU2,PRLR,KANSL1L,NFKBIZ,NCOA2,MAP2K6,LYZ,H2AC6,N4BP2L2,SPATA13,GAS6,CCDC200,TMEM144,TAFA2,CAMK2D,ITM2B,CLCN5,CCSER1,NHLRC3,DECR1,GAB1,FAM111A,MAP3K13,ETV6,EPHB2,H2BC18,LIMK2,ARHGEF10L,XRN1,HLA-B,DUSP10,EXT1,PELI1,ALPK1,JPX,RERE,CHN2,HBP1,RB1,ZNF117,PLA2G4A,MICU1,RICTOR,RIC1,EGLN1,FNIP2,SCML1,FNDC3A,WSB1,STX3,RRM2B,BBX,WASHC4,NRIP1,NLK,CTSA,CFLAR,CEP162,CD164,DGLUCY,TM9SF2,EPG5,PLSCR1,ARFIP1,ARID4B,LMNB1,SRGAP2,RASGEF1B,SPG11,NSL1,AMBRA1,BACH1,BROX,MIA3,TRPC4AP,PHLPP1,CPEB3,BMPR2,RAB3GAP1,RBBP8,TMEM51,DHRSX,RIN2
ZAK_PBMC_MRKAD5_HIV_1_GAG_POL_NEF_AGE_20_50YO_1DY_UP	0.889258	0.974813	0.0226556	0.151831	0.761749	152	GOLM1,STK3,GCNT1,OLFM4,ZMIZ1,GAS6,CAMK2D,NHLRC3,DECR1,FAM111A,ETV6,DDB2,EPHB2,LIMK2,ARHGEF11,XRN1,EXT1,PELI1,ALPK1,RB1,RAPGEF2,RHOB,ZDHHC11B,MICU1,DSE,RIC1,FNIP2,WSB1,STX3
MEISSNER_BRAIN_HCP_WITH_H3K4ME2	0.889558	0.974813	0.0512184	-0.566294	-0.751996	1	MYO5C
GOBP_ANTIGEN_PROCESSING_AND_PRESENTATION_OF_EXOGENOUS_PEPTIDE_ANTIGEN_VIA_MHC_CLASS_I,_TAP-DEPENDENT	0.889558	0.974813	0.0512184	-0.565946	-0.751532	1	IKBKB
GOMF_IKAPPAB_KINASE_ACTIVITY	0.889558	0.974813	0.0512184	-0.565946	-0.751532	1	IKBKB
HP_ACNE_INVERSA	0.889558	0.974813	0.0512184	-0.565946	-0.751532	1	IKBKB
HP_DECREASED_PROPORTION_OF_CD8_POSITIVE_T_CELLS	0.889558	0.974813	0.0512184	-0.565946	-0.751532	1	IKBKB
MIKHAYLOVA_OXIDATIVE_STRESS_RESPONSE_VIA_VHL_UP	0.889558	0.974813	0.0512184	-0.565597	-0.751069	1	CAPRIN1
GOBP_PEPTIDYL-HISTIDINE_METHYLATION	0.891566	0.974813	0.0511148	-0.565248	-0.750606	1	SETD3
GOBP_REGULATION_OF_UTERINE_SMOOTH_MUSCLE_CONTRACTION	0.891566	0.974813	0.0511148	-0.565248	-0.750606	1	SETD3
GOBP_UTERINE_SMOOTH_MUSCLE_CONTRACTION	0.891566	0.974813	0.0511148	-0.565248	-0.750606	1	SETD3
GOMF_PROTEIN-L-HISTIDINE_N-TELE-METHYLTRANSFERASE_ACTIVITY	0.891566	0.974813	0.0511148	-0.565248	-0.750606	1	SETD3
BYSTRYKH_HEMATOPOIESIS_STEM_CELL_IL3RA	0.891566	0.974813	0.0511148	-0.56455	-0.749679	1	KMT2A
GOBP_HISTONE_H3-K4_DIMETHYLATION	0.891566	0.974813	0.0511148	-0.56455	-0.749679	1	KMT2A
GOBP_NEGATIVE_REGULATION_OF_DNA_METHYLATION	0.891566	0.974813	0.0511148	-0.56455	-0.749679	1	KMT2A
GOBP_REGULATION_OF_HISTONE_H3-K14_ACETYLATION	0.891566	0.974813	0.0511148	-0.56455	-0.749679	1	KMT2A
GOMF_PROTEIN-CYSTEINE_METHYLTRANSFERASE_ACTIVITY	0.891566	0.974813	0.0511148	-0.56455	-0.749679	1	KMT2A
DESCARTES_MAIN_FETAL_UNIPOLAR_BRUSH_CELLS	0.891566	0.974813	0.0511148	-0.563503	-0.748289	1	KIAA1109
chr4q27	0.891566	0.974813	0.0511148	-0.563503	-0.748289	1	KIAA1109
HP_ANOTIA	0.891566	0.974813	0.0511148	-0.562456	-0.746899	1	ORC4
HP_APLASTIC_CLAVICLE	0.891566	0.974813	0.0511148	-0.562456	-0.746899	1	ORC4
HP_MANDIBULAR_APLASIA	0.891566	0.974813	0.0511148	-0.562456	-0.746899	1	ORC4
HP_MICROTIA_THIRD_DEGREE	0.891566	0.974813	0.0511148	-0.562456	-0.746899	1	ORC4
HP_PERIPHERAL_NEUROPATHY	0.890215	0.974813	0.0266755	0.159848	0.723299	82	MT-ATP6,AMACR,SUCLA2,NDUFAF6,RETREG1,DDB2,NIPBL,HLA-B,WNK1,BRAF,MRE11,MICU1,VPS41,RRM2B,MT-ND1,ALS2,SLC12A6,TTBK2,SPG11,RAB3GAP1,DMXL2,RNASEH2B,ERCC5,NDUFS4,ATXN1
ZNF524_TARGET_GENES	0.891124	0.974813	0.0261842	0.15755	0.721263	85	SESN1,SLC44A1,SGMS1,BRWD1,PTEN,PEAK1,PDE8A,GABPB1-AS1,JPX,RERE,SPPL3,PIK3R3,ARHGEF12,LINC01004,ENSG00000255468,FBXW8,FANCC,DOCK7,ARID1A,SLCO5A1,WDR11,MYLIP,NOXA1,ZNF3,CD2AP,KMT2E,NBR1,FGD5-AS1,ZNRF2,HDAC8,KAT6B,GABPB2,AKAP9,ARMH3,KMT5B,TLE3,NR2C2,HDAC2,ITGB3BP,NSFL1C,SSBP3,PBLD,SARAF,ASAH1,NUCKS1,TGS1,SMARCD2,PDE6D,CCNG1,MTF2,MYO1C,GANC,AGO3,TMEM87A,CENPU,TMEM248
GOCC_MITOCHONDRIAL_MATRIX	0.891538	0.974813	0.0265351	0.156878	0.719056	86	PCCA,AUH,METTL15,SUCLA2,DECR1,HMGCS2,BCKDHB,TYMS,CBR4,FOXO3,AK3,MRPS28,ALDH7A1,PPA2,GFM2,DGLUCY,PDK4,MIPEP,THEM4,BDH1,NSUN3,TMLHE,PDSS2,MTERF1
GOBP_ENDOSOMAL_TRANSPORT	0.891435	0.974813	0.027167	0.161279	0.705064	66	TBC1D5,PRKN,ZFYVE16,DENND1B,RIC1,WASHC4,VPS36,ALS2,REPS2,ATP9A,EPG5,ARFIP1,VPS50,ALMS1,ARHGAP44,ACAP2,GCC2,PICALM,ZFYVE9,BTBD8,HEATR5A,RAB6A,REPS1,SNX27,CLTC,RAB17,AP3B1,SNX2,TMEM50B,VPS26A,SORT1,TBC1D14
GSE33162_UNTREATED_VS_4H_LPS_STIM_HDAC3_KO_MACROPHAGE_DN	0.890909	0.974813	0.0925529	-0.152541	-0.696147	34	JPT1,DDIT4,VDAC2,ACSL5,ITGB1,AHCY,SEPTIN11,SNRPA,DESI1,PSMD14,HDGF,SLC38A10,TUBA1B,XPO1,COMMD1,SAE1,CAPZA1,CA5B,MRPL42,CAPRIN1,LRRK1,IMPA1,CD47,FAM120A,PAPOLA,NUCKS1,UBXN2B
GSE11057_CD4_EFF_MEM_VS_PBMC_DN	0.89	0.974813	0.0982123	-0.149071	-0.691048	39	CD9,FTL,GSTP1,IFNGR2,FMNL2,CCDC88A
MIR7111_3P	0.890909	0.974813	0.0925529	-0.151168	-0.689883	34	EHBP1,CLDN18,TARS3
HP_NODULAR_GOITER	0.890785	0.974813	0.0437126	0.424084	0.689664	2	ALMS1,DICER1
WP_MIRNA_BIOGENESIS	0.890785	0.974813	0.0437126	0.424084	0.689664	2	DGCR8,DICER1
GSE19401_PAM2CSK4_VS_RETINOIC_ACID_AND_PAM2CSK4_STIM_FOLLICULAR_DC_DN	0.889952	0.974813	0.0956031	-0.152211	-0.689555	36	HSP90B1,LHFPL2,CAPN2
HP_DELAYED_ABILITY_TO_ROLL_OVER	0.890785	0.974813	0.0437126	0.423737	0.6891	2	PGAP1,MRPS25
GOBP_HISTONE_GLUTAMINE_METHYLATION	0.890785	0.974813	0.0437126	0.423735	0.689098	2	CREBBP
GOBP_PEPTIDYL-GLUTAMINE_METHYLATION	0.890785	0.974813	0.0437126	0.423735	0.689098	2	CREBBP
SCHOEN_NFKB_SIGNALING	0.890785	0.974813	0.0437126	0.423037	0.687961	2	NUAK2,CTSS
GOMF_ALDEHYDE-LYASE_ACTIVITY	0.890785	0.974813	0.0437126	0.422688	0.687394	2	DERA,SHMT1
GOMF_AMINO_ACID_BINDING	0.890785	0.974813	0.0437126	0.422688	0.687394	2	ASS1,SHMT1
GOBP_NEGATIVE_REGULATION_OF_CALCIUM_ION_TRANSPORT_INTO_CYTOSOL	0.890785	0.974813	0.0437126	0.422484	0.687063	2	PKD2,CALM3
GOBP_NEGATIVE_REGULATION_OF_RELEASE_OF_SEQUESTERED_CALCIUM_ION_INTO_CYTOSOL	0.890785	0.974813	0.0437126	0.422484	0.687063	2	PKD2,CALM3
GOBP_NEGATIVE_REGULATION_OF_RYANODINE-SENSITIVE_CALCIUM-RELEASE_CHANNEL_ACTIVITY	0.890785	0.974813	0.0437126	0.422484	0.687063	2	PKD2,CALM3
GOBP_POSITIVE_REGULATION_OF_SEQUESTERING_OF_CALCIUM_ION	0.890785	0.974813	0.0437126	0.422484	0.687063	2	PKD2,CALM3
GOCC_MISMATCH_REPAIR_COMPLEX	0.890411	0.974813	0.0658312	-0.360684	-0.686642	3	MSH3,PMS1,MLH3
HP_RECURRENT_HYPOGLYCEMIA	0.890411	0.974813	0.0658312	-0.360335	-0.685978	3	PAK1,INSR,UCP2
MALONEY_RESPONSE_TO_17AAG_UP	0.890411	0.974813	0.0658312	-0.360335	-0.685978	3	SPTAN1,ST13,UCP2
GSE17721_POLYIC_VS_GARDIQUIMOD_1H_BMDC_UP	0.890819	0.974813	0.028645	0.171461	0.684767	41	ZBTB20,PIK3R1
GOBP_POSITIVE_REGULATION_OF_PROTEIN_MATURATION	0.890411	0.974813	0.0658312	-0.358589	-0.682654	3	MYH9,SRC,RHBDD1
GOBP_POSITIVE_REGULATION_OF_PROTEIN_PROCESSING	0.890411	0.974813	0.0658312	-0.358589	-0.682654	3	MYH9,SRC,RHBDD1
GOBP_7-METHYLGUANOSINE_RNA_CAPPING	0.889764	0.974813	0.0400846	0.336947	0.680892	4	RNGTT,TGS1,NCBP3,RNMT
GOBP_RNA_CAPPING	0.889764	0.974813	0.0400846	0.336947	0.680892	4	RNGTT,TGS1,NCBP3,RNMT
HP_DELAYED_OSSIFICATION_OF_CARPAL_BONES	0.890411	0.974813	0.0658312	-0.357542	-0.68066	3	RMRP,MBTPS1,TRIP11
HP_METAPHYSEAL_CUPPING	0.890411	0.974813	0.0658312	-0.357542	-0.68066	3	RMRP,LBR,TRIP11
GOBP_GLUCURONATE_METABOLIC_PROCESS	0.890411	0.974813	0.0658312	-0.357193	-0.679995	3	PRKCE,XYLB,UGT1A10
GOBP_URONIC_ACID_METABOLIC_PROCESS	0.890411	0.974813	0.0658312	-0.357193	-0.679995	3	PRKCE,XYLB,UGT1A10
GOBP_REGULATION_OF_GOLGI_ORGANIZATION	0.891339	0.974813	0.0400032	0.336315	0.679614	4	PDE4DIP,AKAP9,ARMH3
GOMF_G-QUADRUPLEX_DNA_BINDING	0.891339	0.974813	0.0400032	0.336157	0.679295	4	XRN1,RAD50,DDX11
MIR2053	0.890663	0.974813	0.0281515	0.164488	0.678583	47	PRLR,DEPTOR,PTBP2,RETREG1,STIM2,PUM2,SNX13,ADAM28,NLK,PCMTD2,LMNB1,MTM1,GPATCH2,CHM,BRWD3,DCP1B,CREB1,FAM13B,COPG2,ABCA10,LANCL1,MTFR1,STRBP,ZC3H13,CNTRL,USP13,PPM1A,WDR75,VTI1A,PTAR1
GOBP_IRE1-MEDIATED_UNFOLDED_PROTEIN_RESPONSE	0.891339	0.974813	0.0400032	0.335662	0.678295	4	ERN2,ERN1,DAB2IP,COPS5
GOMF_TRANSMEMBRANE_RECEPTOR_PROTEIN_SERINE/THREONINE_KINASE_ACTIVITY	0.891339	0.974813	0.0400032	0.335528	0.678024	4	BMPR1A,BMPR2,ACVR2A
GSE17721_0.5H_VS_12H_POLYIC_BMDC_DN	0.891358	0.974813	0.0283628	0.164329	0.672412	45	TRAF5,SYNE2,CAMK2D,TDRD3,CEP350,BCKDHB,ADNP
GSE43955_1H_VS_60H_ACT_CD4_TCELL_DN	0.889179	0.974813	0.0312053	0.181856	0.671359	31	DAPK2,FAM111A,LIMK2,STIL,UBE2W,ATP9A,PLSCR1,ACYP2,BACH1,ERN2
MIR4784	0.889467	0.974813	0.0310618	0.180784	0.671208	32	BRIP1,HBP1,ADAM28,SOX6,PABIR2,DLG1,ZBTB44,SLC25A36,TRIM66,FAM168A,XPO7,FBXO31,COPG2,UHMK1,CDK17,RFX5,IGF2R,LUZP1,FBXO42,SLC25A13,NCEH1,PDPR,DTX4
CHIANG_LIVER_CANCER_SUBCLASS_UNANNOTATED_DN	0.889179	0.974813	0.0312053	0.181462	0.669905	31	LYZ,TYMS,PRKAB1,ALG13,G3BP2,GFM2,TM9SF2,UBE2E3,TMBIM4,GTF2I
GSE6092_IFNG_VS_IFNG_AND_B_BURGDORFERI_INF_ENDOTHELIAL_CELL_DN	0.889179	0.974813	0.0312053	0.180691	0.667058	31	TSC22D1,ETV6,RAPGEF2,CFLAR,PLPP1,TMBIM4,PHTF2,WTAP,ANKIB1,REPS1,GPBP1,AP3B1,TNFSF10,HBS1L
GSE29949_DC_BRAIN_VS_MONOCYTE_BONE_MARROW_DN	0.890482	0.974813	0.0311335	0.180579	0.666645	31	PLCB4,KITLG,BTBD3,HIPK2,HBP1,PNPLA2,ASS1,RMND5A,SENP6,LRRC14,TNFSF10,MOK,USP13,ATP10D,IMPA2,CAPN7,UHRF2,IFT27,TMEM123,PGM3,DTX4
MIR3921	0.890482	0.974813	0.0311335	0.180452	0.666177	31	ARID2,TMEM144,SLC44A1,EPHB2,WDFY2,RASSF6,UBE2E3,ZNF248,ZDHHC21,PDS5A,KAT6A
REACTOME_FACTORS_INVOLVED_IN_MEGAKARYOCYTE_DEVELOPMENT_AND_PLATELET_PRODUCTION	0.89029	0.974813	0.0294936	0.172835	0.665437	36	H3C2,RAD51B,ZFPM1,AK3,PHF21A,MFN1,KIF16B,DOCK7,DOCK1,AKAP1,VPS45,DOCK9,GATA6,H3C3,JMJD1C,HDAC2,CABLES1,KIFAP3
GOBP_REGULATION_OF_MITOTIC_NUCLEAR_DIVISION	0.890374	0.974813	0.0323604	0.195772	0.663787	22	PHIP,NSMCE2,RB1,GEN1,LRP5,MTBP,CDK13,CUL3,KLHL22,ZNF207,CDK5RAP2,CUL9,TOM1L1,INSR,CDC16,ANAPC5,BMP4,PSMG2,APC,ANAPC11
REACTOME_COPI_MEDIATED_ANTEROGRADE_TRANSPORT	0.890374	0.974813	0.0323604	0.195108	0.661535	22	ANK3,GOLGB1,COG6,COG5
MIR1178_5P	0.89049	0.974813	0.0359209	0.271102	0.661153	7	MAP2K6,ELP4,ZDHHC7,TNFSF10,IGF2R
GAVIN_FOXP3_TARGETS_CLUSTER_T4	0.890374	0.974813	0.0323604	0.194869	0.660724	22	LRIG1,ITGB8,SNX14,WLS,PPM1L,NRIP1,PLSCR1,BMPR2,TTC39B
GSE11864_CSF1_VS_CSF1_IFNG_IN_MAC_DN	0.890374	0.974813	0.0323604	0.194637	0.659936	22	NHLRC3,ATP10B,RAPGEF2,DSE,COG5,RASGEF1B,SUSD6
GSE15659_CD45RA_NEG_CD4_TCELL_VS_NONSUPPRESSIVE_TCELL_UP	0.890374	0.974813	0.0323604	0.194458	0.65933	22	ETV6,SUCO,ZNF736,AEBP2,ARL4A,ARHGEF5,ZGRF1,CCNY,ACVR2A,MVB12B,DLD,EXOC2,CEP68,ARHGAP5
MIR7113_5P	0.890196	0.974813	0.0312771	0.185248	0.655773	25	NCOA2,GABRB1,TNFRSF11A,CASTOR2,NSL1,CPEB3
GOBP_LUNG_ALVEOLUS_DEVELOPMENT	0.889201	0.974813	0.0347157	0.236343	0.650697	10	FGFR2,BMPR2,MAN1A2,GATA6,CREB1
MIR4450	0.890603	0.974813	0.034641	0.236169	0.650219	10	GALNT11,BTRC,APPBP2,B4GALT5,ACVR2A,ARID4A,HNRNPUL1,PLEKHB1
GOBP_ENTRAINMENT_OF_CIRCADIAN_CLOCK	0.890603	0.974813	0.034641	0.236036	0.649851	10	PER3,FBXL17,PHLPP1,PER1,CRTC1,FBXL8
HP_ARTERIOSCLEROSIS	0.890392	0.974813	0.0329431	0.209111	0.649579	15	EPHX2,SMAD4,PNPLA2,ALMS1,SMAD2,ERCC5,BRCC3
GSE11386_NAIVE_VS_MEMORY_BCELL_UP	0.890501	0.974813	0.0317091	0.186012	0.64938	24	TEX9,DAPK2,CIT,EGLN1,ZMYND11,GALK2
HP_COLOR_VISION_DEFECT	0.890884	0.974813	0.0338984	0.223216	0.648528	12	PRKN,WDR11,OFD1,TTLL5,SPATA7,POLG,MORC2,NBAS,ACO2,VPS13C
HP_ABNORMAL_GLOMERULAR_FILTRATION_RATE	0.891008	0.974813	0.0655321	-0.300733	-0.647821	4	ITGA3,GANAB,PKD1,PKD2
REACTOME_GLOBAL_GENOME_NUCLEOTIDE_EXCISION_REPAIR_GG_NER	0.889946	0.974813	0.0331626	0.205625	0.647749	16	DDB2,MNAT1,ERCC5,CUL4A,PIAS1,LIG1,RNF111,SUMO2,XPC,SUMO1,POLK
GOBP_NEGATIVE_REGULATION_OF_RAS_PROTEIN_SIGNAL_TRANSDUCTION	0.890859	0.974813	0.0333093	0.216632	0.647523	13	EPHB2,ARHGAP24,KANK1,ARHGAP44,SCAI
MIR7155_5P	0.890859	0.974813	0.0333093	0.216078	0.645868	13	MAPK8,DSE,ARFIP1,ZMYND11
GNF2_ICAM3	0.891008	0.974813	0.0655321	-0.29903	-0.644152	4	SH3BGRL3
GSE8921_UNSTIM_VS_TLR1_2_STIM_MONOCYTE_3H_UP	0.890767	0.974813	0.0309901	0.175852	0.641349	29	PDE7A,ATP13A4,FAM111A,BCKDHB,MBNL1,MTM1,RAB3IP,ZZZ3,PDSS2,MICU2,RAD54B,SAT2,PUS10,TNFSF10
WP_THERMOGENESIS	0.889401	0.974813	0.0934449	-0.152126	-0.636056	27	ACTG1,MAP3K5,ACSL5,ACSL1
HP_LOW_FRUSTRATION_TOLERANCE	0.889273	0.974813	0.0776799	-0.200458	-0.628101	10	EIF4G1,GATAD2B,PUF60,VPS35,GIGYF2,DNAJC13,KMT2A,MAOA,SMARCA2
GOMF_SINGLE-STRANDED_RNA_BINDING	0.890244	0.974813	0.0862866	-0.154069	-0.624403	23	ANXA1
HP_INCREASED_NUCHAL_TRANSLUCENCY	0.889286	0.974813	0.0793435	-0.188978	-0.611147	11	ODC1
GSE18791_CTRL_VS_NEWCASTLE_VIRUS_DC_1H_UP	0.889286	0.974813	0.0793435	-0.188953	-0.611067	11	LGALS4
GARGALOVIC_RESPONSE_TO_OXIDIZED_PHOSPHOLIPIDS_GREEN_DN	0.89168	0.974885	0.0398407	0.361732	0.676453	3	NUMA1,B4GALT5,NAV1
MIR6508_3P	0.891738	0.974885	0.0353157	0.256557	0.656963	8	LARGE1,PLEKHA5,WDFY3,NBR1,SNX27
HP_ABNORMALITY_OF_HEAD_BLOOD_VESSEL	0.891746	0.974885	0.0328701	0.207839	0.645628	15	MT-ATP6,MT-ND1,CTSA,GTF2I,LRP5,ABHD11,JMJD1C,NF1,GLB1
ZA_UNIPROT_Q9UM89_UNREVIEWED_TARGET_GENES	0.891746	0.974885	0.0328701	0.207837	0.645624	15	NFKBIZ,FARP1,SRSF6,TBC1D19,LRP6
GOMF_PROTEIN_KINASE_BINDING	0.891832	0.974949	0.0222984	0.14989	0.751946	147	SLC12A2,PTPRK,PRKN,PDE3B,MAP2K6,CADPS,PIK3R1,GAS6,CEP192,NCK2,MAP3K13,CBLB,PTEN,CIT,FAM83B,DUSP10,LRBA,FOXO3,PRKAB1,WNK1,RHOB,ATF7,RICTOR,STK38,SRSF1,PPP1R12B,BLNK
GOBP_NEGATIVE_REGULATION_OF_MUSCLE_CELL_APOPTOTIC_PROCESS	0.891931	0.975026	0.0358449	0.269735	0.65782	7	CFLAR,LRP6
HP_COLITIS	0.891967	0.975034	0.0339724	0.233563	0.663062	11	IVNS1ABP,LRBA,POLA1
HP_AORTIC_REGURGITATION	0.892038	0.975081	0.0327242	0.197142	0.637193	18	HLA-B,SMAD4,NOTCH1,SMAD2,DYRK1A,ARFGEF2,TAB2,CEP57,ERMARD,D2HGDH
GOMF_ORGANIC_CYCLIC_COMPOUND_BINDING	0.892108	0.975126	0.0158662	0.149839	0.860501	1084	ZBTB20,DACH1,GLIS3,PIK3C2G,FOXN3,PBX1,STK3,H1-5,ARHGEF28,FGFR2,ARID5B,PCCA,PIP5K1B,ETNK1,CMPK1,TRIM24,CHD6,DAPK2,BRIP1,ELAPOR1,NR5A2,NR6A1,MYO10,ABCC5,FOXP1,CERS6,RALYL,BAZ2B,NCOA2,ZKSCAN1,TOX3,H1-2,MAGI1,MLXIP,PAN3,MAP2K6,TBCK,REV3L,H2AC6,ABCA5,ZNF91,H4C5,NCOA1,ZNF292,TNRC6B,ARID2,MBNL3,AUH,ZNF678,ETS2,TMPO,KDM6A,ROR1,CDK19,GOLGB1,NFIA,PYGB,NR3C2,CHKA,UBE2H,CASK,CAMK2D,ATP13A4,STAU2,H3C2,ITM2B,CLCN5,HNF4G,H2AC20,PTBP2,NFIB,SF3B1,RAD51B,ZNF519,ZFPM1,PER3,RBM12B,MEIS2,SOS1,CFTR,COQ8A,GRHL2,SUCLA2,TENT2,ZSCAN31,PDCD4,DECR1,SCAPER,ZFHX3,ELK4,FAM111A,MAP3K13,FMO5,HHAT,DPH6,ETV6,NFAT5,DDB2,DGKH,MGMT,ELF2,ACTR3C,EPHB2,GATAD1,TDRD3,CIT,TCF12,DMTF1,H2BC18,ARL15,LIMK2,XRN1,HIPK2,CASZ1,PUM2,PSPC1,RBM33,HMBOX1,TYMS,CBR4,MAP3K20,ZNF518A,ALPK1,FOXO3,APP,ABCD3,MAPK8,ZNF326,RAVER2,KMT2C,IP6K2,PDS5B,MAP4K5,CYB5B,RBPJ,NME7,RERE,ZNF644,SMAD5,ADNP,ATP10B,HBP1,RNGTT,RB1,WNK1,AK3,RAPGEF2,CREBBP,TET2,ZNF195,BRAF,TIA1,ZNF117,RHOB,TRA2A,MRE11,ATF7,MYO6,BMPR1A,HNRNPH1,OSBPL9,ZNF148,ALG13,ROCK1,ZMAT3,ACIN1,ZNF736,STK38,TNRC6C,ARID1B,ZNF124,ESRP1,EGLN1,UBE2W,LCORL,SCAF8,MRPS28,SRSF4,SRSF1,FNDC3A,RBM14,RFX3,GTPBP10,AEBP2,YLPM1,CNNM2,PHF21A,BBX,ZNF638,NRIP1,NLK,JAK1,FAM172A,ZNF680,HMGN3,MFN1,MAP2K5,CLK1,TFDP2,AGFG1,G3BP2,RHOU,IPMK,ZNF138,SP3,DAPK1,SMAD4,GPBP1L1,GFM2,TRPM7,BARX2,TARBP1,POGZ,MTA3,YTHDF3,ZNF10,H2AC15,PDK4,HNRNPH3,ATP9A,ZNF107,POLA1,JARID2,ZNF280D,NCOR1,KIF16B,PLSCR1,UBE2E3,YTHDC1,PTBP3,PI4KB,SGK3,ZMYND11,SRSF6,ARID4B,GEN1,MIS18BP1,NEK3,NOTCH1,RAB4A,LMNB1,SOX6,NNT,ZNF462,MBNL1,CSTF3
GSE12366_PLASMA_CELL_VS_MEMORY_BCELL_UP	0.892269	0.975221	0.0296355	0.175971	0.669968	35	SYNE2,TPD52,LRIG1,RNGTT,RAPGEF2,CLINT1,CCDC14,SWT1,SEC24A,ZSWIM6,TSC1,FGD5-AS1,RANBP9,H2AC8
MIR4722_5P	0.892269	0.975221	0.0296355	0.17594	0.669854	35	NCOA2,SHANK2,PTBP2,NFAT5,GATAD1
GOBP_REGULATION_OF_VACUOLE_ORGANIZATION	0.892308	0.975221	0.0831291	-0.176268	-0.645189	17	ANXA2
GOMF_PROTEIN_PHOSPHATASE_REGULATOR_ACTIVITY	0.892308	0.975221	0.0831291	-0.176235	-0.64507	17	ANKLE2,PPP1R16A,LMTK2,PPP2R2A,PPP6R2,CALM3,PABIR1,STYXL1,PPP4R1,URI1,PPP2R5E,CABIN1,PPP1R1B,PPP6R3,SH3RF2,PABIR2
GOMF_N-ACETYLNEURAMINATE_7-O(OR_9-O)-ACETYLTRANSFERASE_ACTIVITY	0.892857	0.975264	0.0504983	0.554082	0.735949	1	CASD1
GSE360_CTRL_VS_T_GONDII_MAC_UP	0.892857	0.975264	0.0992333	-0.149017	-0.716756	44	AHNAK,ACADVL,PDCD11,COX6B1,ARPC2,ATP5F1D
GABP_B	0.892683	0.975264	0.0276589	0.161075	0.685364	56	VPS13B,ZFYVE16,NIPBL,CLMN,PRKAB1,ACIN1,WDR74,GEN1,CLDN12,PHF20L1,TMBIM4,APOLD1,PER1,BRCC3,XRCC4,CEP95,ZBTB41,SYNRG,FRS2,TRIM44,HERPUD2,NF1,NPAT,CARF,PPP1R21,BTBD1,DCAF10,DTX2,CELF1,RSPRY1,DPP8,C2orf27A,ATG5,SEC31A
GSE1925_CTRL_VS_24H_IFNG_STIM_MACROPHAGE_DN	0.892583	0.975264	0.0300618	0.180231	0.681299	34	ABCC5,DENND1B,CBFA2T2,TFDP2,FANCC,KANK1,ORMDL1,CDC7,ARL4A,MAP7,RNASEH2B,ZNRF1
GSE9509_LPS_VS_LPS_AND_IL10_STIM_IL10_KO_MACROPHAGE_10MIN_DN	0.892768	0.975264	0.0287861	0.173248	0.681078	39	GOLM1,ATF7IP,MRE11,FAM120B,NLK,TTC13,GFM2
GOBP_REGULATION_OF_PLATELET-DERIVED_GROWTH_FACTOR_RECEPTOR_SIGNALING_PATHWAY	0.892857	0.975264	0.0741759	-0.24918	-0.675521	7	PTPN12,HGS,LRP1,HIP1R,SRC,PTPN2
LEE_METASTASIS_AND_ALTERNATIVE_SPLICING_DN	0.892857	0.975264	0.0741759	-0.249051	-0.675171	7	PHLDA2
GSE2770_TGFB_AND_IL4_VS_IL12_TREATED_ACT_CD4_TCELL_2H_UP	0.892812	0.975264	0.0293519	0.17199	0.662185	36	MAP2K6,PHIP,NHLRC3,LRIG3,DGKH,OSBPL9,TANC2,RAP1GAP2,ST7L,CEP44,ZFAND1,HDAC8,TTLL5,TIGD1,ABHD11,DDX11
REACTOME_ANCHORING_OF_THE_BASAL_BODY_TO_THE_PLASMA_MEMBRANE	0.89281	0.975264	0.0311335	0.183263	0.648746	25	CEP192,PCM1,CEP162,CLASP1,ALMS1,TTBK2,CEP70,RAB3IP,IQCB1,AKAP9,OFD1
HP_ELEVATED_CIRCULATING_ASPARTATE_AMINOTRANSFERASE_CONCENTRATION	0.892749	0.975264	0.0380056	0.29455	0.646449	5	NSMCE2,OCRL,VPS13A,ASL,HADHA
WANG_RECURRENT_LIVER_CANCER_DN	0.892749	0.975264	0.0380056	0.294507	0.646355	5	ETS2,GCH1
HP_ABNORMALITY_OF_SMALL_INTESTINAL_VILLUS_MORPHOLOGY	0.892749	0.975264	0.0380056	0.294499	0.646336	5	LRBA,STX3,SYK,RFX5
THRAP3_TARGET_GENES	0.892749	0.975264	0.0380056	0.294486	0.646308	5	H2BC18,EBAG9,SMARCD2
GOBP_CELLULAR_RESPONSE_TO_GAMMA_RADIATION	0.892749	0.975264	0.0380056	0.294209	0.6457	5	MAP3K20,TLK2,YAP1,XRCC5
GOBP_POSITIVE_REGULATION_OF_TRANSLATIONAL_INITIATION	0.892749	0.975264	0.0380056	0.294174	0.645625	5	YTHDF3,UHMK1,KHDRBS1,NCK1,DNAJC3
chr1p13	0.892663	0.975264	0.0330163	0.204368	0.643791	16	ELAPOR1,ST7L,RBM15,MAGI3,RAP1A,HIPK1,STXBP3,SORT1,TRIM33,CLCC1,CAPZA1,ATP5PB
GOBP_DNA_GEOMETRIC_CHANGE	0.892857	0.975264	0.0317091	0.185758	0.638275	23	CHD6,BRIP1,MNAT1,MRE11,MTERF1,MCM9,RAD50,GTF2F2,RAD54B,DDX11,ZRANB3,POT1
GOCC_DNA_REPAIR_COMPLEX	0.892857	0.975264	0.0791317	-0.187675	-0.606934	11	RCOR1,MSH3,XRCC5,PMS1,XPC,LIG4,TP53BP1,MLH3,XRCC4,ERCC5,PHF21A
REACTOME_DISASSEMBLY_OF_THE_DESTRUCTION_COMPLEX_AND_RECRUITMENT_OF_AXIN_TO_THE_MEMBRANE	0.893072	0.975468	0.0378488	0.288926	0.665401	6	LRP6,LRP5,GSK3B,PPP2R5E,CSNK1A1,APC
WP_EICOSANOID_METABOLISM_VIA_CYCLOOXYGENASES_COX	0.89325	0.9756	0.0397596	0.361034	0.675147	3	PLA2G4A,PTGR1,ACOX1
WU_HBX_TARGETS_3_UP	0.89325	0.9756	0.0397596	0.360091	0.673385	3	TYMS
BRUNEAU_SEPTATION_ATRIAL	0.893574	0.975722	0.0510114	-0.562107	-0.746435	1	GATA4
GOBP_ATRIAL_SEPTUM_PRIMUM_MORPHOGENESIS	0.893574	0.975722	0.0510114	-0.562107	-0.746435	1	GATA4
GOBP_ATRIAL_SEPTUM_SECUNDUM_MORPHOGENESIS	0.893574	0.975722	0.0510114	-0.562107	-0.746435	1	GATA4
GOBP_EMBRYONIC_HEART_TUBE_ANTERIOR/POSTERIOR_PATTERN_SPECIFICATION	0.893574	0.975722	0.0510114	-0.562107	-0.746435	1	GATA4
GOBP_SEPTUM_PRIMUM_DEVELOPMENT	0.893574	0.975722	0.0510114	-0.562107	-0.746435	1	GATA4
GOBP_SEPTUM_SECUNDUM_DEVELOPMENT	0.893574	0.975722	0.0510114	-0.562107	-0.746435	1	GATA4
GOBP_LONG-CHAIN_FATTY_ACID_METABOLIC_PROCESS	0.893588	0.975722	0.0331626	0.215138	0.643056	13	ABCD3,PLA2G4A,FAAH2
MIR676_3P	0.893536	0.975722	0.0824344	-0.175968	-0.622729	15	RAB10
MORF_SNRP70	0.893701	0.975814	0.0843144	-0.147745	-0.594004	22	NACA,ARPC2,RHOA,PSMA1,SNRNP70,HNRNPD,EIF4G2,ZFC3H1,XRCC5,ACP1,RBM5,HNRNPUL1,ANAPC5,EIF4A2,CAPZA1,LSM14A,DDX39B,SUMO2,BRD8
AAGTCCA_MIR422B_MIR422A	0.893758	0.975815	0.0318535	0.194119	0.651172	21	STXBP5,SSH2,PHF21A,ARGLU1,SOX6,SRSF3,TMEM245,CREBRF,LRRFIP2,NT5E,UHRF1BP1L,NEK4,ASXL1,RAP1B,APPL1
GOMF_CYSTEINE-TYPE_ENDOPEPTIDASE_ACTIVATOR_ACTIVITY_INVOLVED_IN_APOPTOTIC_PROCESS	0.893733	0.975815	0.0653834	-0.298638	-0.643307	4	RACK1,NOD1,CASP8AP2,APAF1
ZHOU_CELL_CYCLE_GENES_IN_IR_RESPONSE_2HR	0.894198	0.976017	0.0435378	0.421976	0.686236	2	ZNF462
HP_FLATTENED_EPIPHYSIS	0.894198	0.976017	0.0435378	0.421969	0.686226	2	IFT122,GNPTG
GOMF_D3_DOPAMINE_RECEPTOR_BINDING	0.894198	0.976017	0.0435378	0.42164	0.685691	2	PPP1R1B,CLIC6
GOMF_D4_DOPAMINE_RECEPTOR_BINDING	0.894198	0.976017	0.0435378	0.42164	0.685691	2	PPP1R1B,CLIC6
GOBP_CELLULAR_SPHINGOLIPID_HOMEOSTASIS	0.894198	0.976017	0.0435378	0.421296	0.685131	2	ORMDL1,RTN4
HP_BLADDER_DIVERTICULUM	0.894118	0.976017	0.0691198	-0.27673	-0.651982	5	CLIP2,EIF4H,SMARCA2,ABHD11,GTF2I
HP_ELFIN_FACIES	0.894118	0.976017	0.0691198	-0.27673	-0.651982	5	CLIP2,EIF4H,INSR,ABHD11,GTF2I
HP_FLAT_CORNEA	0.894118	0.976017	0.0691198	-0.27673	-0.651982	5	CLIP2,MARK3,EIF4H,ABHD11,GTF2I
HP_RENOVASCULAR_HYPERTENSION	0.894118	0.976017	0.0691198	-0.27673	-0.651982	5	CLIP2,EIF4H,NF1,ABHD11,GTF2I
GTCGATC_MIR3695P	0.894231	0.976022	0.0593488	-0.409075	-0.679784	2	MACF1,RNF111
HP_LEUKOCYTOSIS	0.894268	0.976031	0.0297775	0.178749	0.645129	27	CASK,SF3B1,CFTR,TET2,JAK1,IRF2BP2,NUMA1,RNASEH2B,XRCC4
MIR634	0.894385	0.976128	0.0321428	0.192966	0.654274	22	PHIP,RICTOR,ARGLU1,CPEB3,MAP3K2,HS2ST1,DYRK1A,MAP3K1,OAZ1,H2AZ2,MSL2,FAM3D,VGLL4,PCGF3,HMGXB4,PDCD6IP,USP10,PPP4R1,DNM1L
GOBP_PROTEIN_MODIFICATION_BY_SMALL_PROTEIN_CONJUGATION	0.89468	0.976162	0.0211456	0.149234	0.769036	188	ENC1,IVNS1ABP,PRKN,TRIM24,TRAF5,ZMIZ1,ATG10,DCAF6,LNX2,UBE2H,KLHL24,NHLRC3,CBLB,DDB2,HERC1,PTEN,NDFIP2,FBXL17,TNKS,PELI1,NSMCE2,LNX1,MARCHF7,UBE2W,RNF115,WSB1,MIB1,FBXW8,WWP1,WWP2,UBE3D,UBE2E3,BTRC,CNOT4,SMURF2,CDK5RAP3,TRPC4AP,KLHL20,APPBP2,RNF103,MYLIP,WDR70,USP9X,KLHL13,RAB40C,RMND5A,SH3RF2,TRIM38,ZNRF1,ASB3,UBR3,RAB40B,UBE4B,RNF38,ZNRF2,HDAC8,C18orf25,ANKIB1,CUL4A,MTBP,HACE1,PIAS1,MKRN1,FBXO31,USP22,FANCL,SENP6,RNF111,CDC73,DCAF8,TRIM44,CUL3,KLHL22,TSG101,KLHDC10,WDSUB1,SUMO2,COP1,ARNT,ZNRF3,KLHL42,FBXO11,SHPRH,CUL2,LNPEP,WAC,TRIM73,UBR2,KDM2B,RC3H2,RC3H1,MSL2,BTBD1,KLHDC2,DCAF10,PPIL2,PDCD6,UBE2A,FBXW2,UHRF2,TRIM33,KLHL9,SUMO1,DTX2,RSPRY1,CUL9,PCGF3,BIRC2,FBH1,ANAPC2,CBFB,XIAP
GOBP_MANNOSE_TRIMMING_INVOLVED_IN_GLYCOPROTEIN_ERAD_PATHWAY	0.894841	0.976162	0.0503964	0.553385	0.735022	1	EDEM3
GOBP_PROTEIN_DEGLYCOSYLATION_INVOLVED_IN_GLYCOPROTEIN_CATABOLIC_PROCESS	0.894841	0.976162	0.0503964	0.553385	0.735022	1	EDEM3
GOBP_RESPONSE_TO_GLYCOPROTEIN	0.894841	0.976162	0.0503964	0.553385	0.735022	1	EDEM3
GOBP_UBIQUITIN-DEPENDENT_GLYCOPROTEIN_ERAD_PATHWAY	0.894841	0.976162	0.0503964	0.553385	0.735022	1	EDEM3
HP_DEPRESSION	0.894675	0.976162	0.0259736	0.158383	0.705685	73	SLC12A2,PRKN,STAG2,XPR1,AMACR,PER3,HLA-B,BMPR1A,RRM2B,WASHC4,MT-ND1,DISP1,LMNB1,HNMT,WDR11,GTF2I,CRADD,ZC3H14,TSC1,GCH1,PGAP1,MED23,MLH3,B3GALNT2,ABHD11,FBXO31,METTL23,OCRL,JMJD1C,CLIP1,POLG2,POLG,GDAP2,DGUOK
MCM3_TARGET_GENES	0.894466	0.976162	0.0302754	0.180083	0.676104	33	MAP3K13,CACNA1D,CLK1,DISP1,CRADD,ATE1,SLX4IP,ARHGEF5,IPO8,PRPSAP1,FBXO31,CABIN1
REACTOME_TERMINATION_OF_O_GLYCAN_BIOSYNTHESIS	0.894488	0.976162	0.0398407	0.334574	0.676096	4	MUC13,MUC20
GOCC_RIPOPTOSOME	0.894819	0.976162	0.0396787	0.359191	0.671702	3	CFLAR,CASP10,RIPK1
GSE39152_CD103_NEG_VS_POS_MEMORY_CD8_TCELL_UP	0.894541	0.976162	0.0284333	0.163724	0.667362	44	TRAF5,ZKSCAN1,CASK,DENND4C,ZFPM1,ANKH,WSB1,ALDH7A1,MDM4,MIPOL1,RIN2,PIP4K2A,MAP1LC3A,RBM15,MRTFA,ACSS1,AKAP9
GOBP_INTERSTRAND_CROSS-LINK_REPAIR	0.894578	0.976162	0.0377705	0.288317	0.663999	6	FANCC,MCM9,FANCL,NUCKS1
NIKOLSKY_BREAST_CANCER_8P12_P11_AMPLICON	0.894737	0.976162	0.0338245	0.232099	0.658907	11	NSD3,TACC1,PLPP5,KAT6A,FNTA,ASH2L,HGSNAT
HP_FLUSHING	0.894587	0.976162	0.0351652	0.256086	0.655756	8	TET2,SETD2,NF1,MAOA,SDHA,ASXL1,HNF4A,NPRL3
GOBP_INFLAMMATORY_RESPONSE_TO_ANTIGENIC_STIMULUS	0.894811	0.976162	0.0344175	0.23474	0.646283	10	EXT1,RBPJ,NOTCH1,SYK,MAPK14,CD68,SRC
REACTOME_NOD1_2_SIGNALING_PATHWAY	0.894811	0.976162	0.0344175	0.233971	0.644166	10	MAP2K6,TAB2,TAB3,MAPK14,IKBKB,BIRC2
LINDGREN_BLADDER_CANCER_CLUSTER_3_UP	0.895028	0.976211	0.103958	-0.137972	-0.729001	62	TM4SF1,TXNRD1,PRSS3,INSIG1,RHPN2
BREDEMEYER_RAG_SIGNALING_NOT_VIA_ATM_UP	0.895028	0.976211	0.033677	0.220347	0.640194	12	KANSL1L,PRELID2,PI4KB,DOCK7
MIR625_3P	0.895028	0.976211	0.033677	0.220154	0.639632	12	PIP5K1B,ERBIN,ARID1A,PDP1,MAP3K1,SLC39A10,PAPOLA
HP_THIN_EYEBROW	0.895028	0.976211	0.033677	0.220137	0.639583	12	KDM6A,STAG1,RIN2,KAT6A,PEX1,NF1
GSE19825_NAIVE_VS_DAY3_EFF_CD8_TCELL_UP	0.895028	0.976211	0.033677	0.220005	0.639198	12	DEPTOR,TNFRSF11A,PARD3,ZFX,INTU,PAPSS2,DNAH6,HOXB3,ARHGEF40
GSE360_CTRL_VS_B_MALAYI_LOW_DOSE_DC_DN	0.895197	0.976333	0.0899861	-0.157706	-0.671176	28	GPX2,PRSS3
GOBP_CELLULAR_MODIFIED_AMINO_ACID_METABOLIC_PROCESS	0.895197	0.976333	0.0899861	-0.15762	-0.67081	28	SLC7A11,OSBPL10,GSTP1
GOBP_NON-MOTILE_CILIUM_ASSEMBLY	0.895238	0.976348	0.0329431	0.217082	0.660157	14	CEP350,PCM1,IFT80,IFT122,IFT74,TOGARAM1,KCNQ1,INTU,IFT140,PIBF1,CSNK1D,CEP250
GSE7509_UNSTIM_VS_IFNA_STIM_IMMATURE_DC_DN	0.895302	0.976386	0.0322878	0.19359	0.637633	19	ENC1,CBLB,PLA2G4A,RNF115,NOTCH1
GSE19888_ADENOSINE_A3R_ACT_VS_TCELL_MEMBRANES_ACT_IN_MAST_CELL_UP	0.89538	0.976441	0.0328701	0.203505	0.641072	16	TAFA2,TENT2,HMBOX1,COLCA1,RGL1,PTPN18,CDC42SE2,CLTA
GOCC_DYNEIN_AXONEMAL_PARTICLE	0.895582	0.976488	0.0509083	-0.56141	-0.745509	1	DNAI4
GOMF_DYNEIN_HEAVY_CHAIN_BINDING	0.895582	0.976488	0.0509083	-0.56141	-0.745509	1	DNAI4
GOMF_DYNEIN_LIGHT_CHAIN_BINDING	0.895582	0.976488	0.0509083	-0.56141	-0.745509	1	DNAI4
PHF21A_TARGET_GENES	0.895604	0.976488	0.103576	-0.13996	-0.721441	57	ZFP36L2,BHLHE40,DDIT4,FAT1,VEGFA,ITGA3,CCDC88A,ATP5F1E
GOCC_APICAL_DENDRITE	0.895904	0.976488	0.0434507	0.421219	0.685005	2	CPEB3,ITSN1
GOCC_MITOCHONDRIAL_LARGE_RIBOSOMAL_SUBUNIT	0.895904	0.976488	0.0434507	0.420942	0.684556	2	NSUN3,MRPL42
GOCC_ORGANELLAR_LARGE_RIBOSOMAL_SUBUNIT	0.895904	0.976488	0.0434507	0.420942	0.684556	2	NSUN3,MRPL42
NKX6_1_TARGET_GENES	0.895904	0.976488	0.0434507	0.420244	0.68342	2	STX8,PCGF3
MIR371A_3P	0.895904	0.976488	0.0434507	0.42024	0.683413	2	TOB1,PAFAH1B1
GSE11864_UNTREATED_VS_CSF1_IFNG_IN_MAC_UP	0.895652	0.976488	0.0284333	0.167902	0.675091	42	NCK2,NT5DC1,FMO5,ELF2,PSPC1,SSH2,REPS2,ORMDL1,ZDHHC7,PTPN18,RAP1A,TTLL5,SLC25A36,SAT2,TLE3,FBXW4,IRAK4,JDP2
GOBP_REGULATION_OF_MACROPHAGE_DIFFERENTIATION	0.896063	0.976488	0.0397596	0.333595	0.674118	4	RB1,PTPN2,RIPK1,HSF1
MIR4316	0.895698	0.976488	0.0308468	0.179673	0.663298	31	GOLM1,EPHB2,CD164,INPP5A,CLDN12,FCHO2,LRRC8B,SEC24A,ZSWIM5,DYRK1A,ZNF862,USP22,GTF2IRD2B,SUCLG2,SBF2
GOBP_RESPONSE_TO_ARSENIC-CONTAINING_SUBSTANCE	0.896104	0.976488	0.0739901	-0.244533	-0.662922	7	ABCC2,VCP,HSF1
WILSON_PROTEASES_AT_TUMOR_BONE_INTERFACE_UP	0.896104	0.976488	0.0739901	-0.244197	-0.66201	7	ADAM9
GOBP_NEGATIVE_REGULATION_OF_HISTONE_METHYLATION	0.896084	0.976488	0.0376923	0.286908	0.660753	6	JARID2,KDM4A,MTF2,MLLT6,KDM3A,MACROH2A1
GOCC_ROUGH_ENDOPLASMIC_RETICULUM_MEMBRANE	0.896084	0.976488	0.0376923	0.286621	0.660093	6	SUCO,PI4KB
GOBP_REGULATION_OF_CARTILAGE_DEVELOPMENT	0.896011	0.976488	0.0350901	0.255415	0.654038	8	RFLNA,SOX6,BMPR2,SOX9,SMAD1,AXIN2,BMP4
GOBP_MRNA_DESTABILIZATION	0.895969	0.976488	0.0307037	0.177611	0.651877	30	PAN3,TNRC6B,ROCK1,TNRC6C,YTHDF3,TOB1,CPEB3,CNOT2,DCP1B,TNRC6A,PARN,CNOT8,RC3H2,RC3H1,CNOT1,PATL1,CELF1,UPF1,PUM1,CNOT6
GOBP_POSITIVE_REGULATION_OF_MRNA_CATABOLIC_PROCESS	0.895969	0.976488	0.0307037	0.177611	0.651877	30	PAN3,TNRC6B,ROCK1,TNRC6C,YTHDF3,TOB1,CPEB3,CNOT2,DCP1B,TNRC6A,PARN,CNOT8,RC3H2,RC3H1,CNOT1,PATL1,CELF1,UPF1,PUM1,CNOT6
GOBP_RNA_DESTABILIZATION	0.895969	0.976488	0.0307037	0.177611	0.651877	30	PAN3,TNRC6B,ROCK1,TNRC6C,YTHDF3,TOB1,CPEB3,CNOT2,DCP1B,TNRC6A,PARN,CNOT8,RC3H2,RC3H1,CNOT1,PATL1,CELF1,UPF1,PUM1,CNOT6
HP_BIFID_RIBS	0.896011	0.976488	0.0350901	0.252866	0.64751	8	CASZ1,RERE
GOBP_SUBSTANTIA_NIGRA_DEVELOPMENT	0.896011	0.976488	0.0350901	0.252763	0.647248	8	ZNF148,CCDC14
GOBP_TELOMERE_MAINTENANCE_VIA_TELOMERASE	0.896086	0.976488	0.0325058	0.194688	0.629263	18	XRN1,TNKS,HMBOX1,MRE11,MAP3K4,NEK7,RAD50,PKIB,POT1,PARN
GOBP_TELOMERE_MAINTENANCE_VIA_TELOMERE_LENGTHENING	0.896086	0.976488	0.0325058	0.194688	0.629263	18	XRN1,TNKS,HMBOX1,MRE11,MAP3K4,NEK7,RAD50,PKIB,POT1,PARN
GSE37301_COMMON_LYMPHOID_PROGENITOR_VS_GRAN_MONO_PROGENITOR_DN	0.896419	0.976554	0.0298485	0.177855	0.672317	34	SERINC5,RETREG1,EPHB2,SLC16A2,TSGA10,ARHGAP12,TANC2,FOCAD
HP_NO_SOCIAL_INTERACTION	0.896389	0.976554	0.0395979	0.358939	0.671229	3	GFM2,ACOX1,SH2B1
HE_PTEN_TARGETS_UP	0.896389	0.976554	0.0395979	0.358507	0.670423	3	RB1,AKT2
MEINHOLD_OVARIAN_CANCER_LOW_GRADE_UP	0.896389	0.976554	0.0395979	0.357644	0.668808	3	TSPAN3
HP_ZONULAR_CATARACT	0.896389	0.976554	0.0395979	0.357534	0.668602	3	SF3B1,OCRL
HP_ABNORMALITY_OF_THE_MIDDLE_PHALANX_OF_THE_5TH_FINGER	0.896389	0.976554	0.0395979	0.357438	0.668423	3	RBBP8,GNB2,PUF60
GOMF_PHOSPHATIDYLINOSITOL-4,5-BISPHOSPHATE_3-KINASE_ACTIVITY	0.896389	0.976554	0.0395979	0.356769	0.667173	3	IPMK,PIK3C2A,PIK3CB
HP_SPASTIC_GAIT	0.896226	0.976554	0.0324331	0.201091	0.644429	17	SLC39A14,ALS2,LMNB1,SPG11,PGAP1,KIDINS220,NT5C2,SPAST,ERLIN1,ZFYVE27,C19orf12,WASHC5
GOBP_REGULATION_OF_RECEPTOR_SIGNALING_PATHWAY_VIA_JAK-STAT	0.896409	0.976554	0.0336033	0.21915	0.636716	12	PRLR,NLK,NOTCH1
GOMF_NUCLEIC_ACID_BINDING	0.896586	0.976655	0.0158662	0.14736	0.842745	742	ZBTB20,DACH1,GLIS3,FOXN3,PBX1,H1-5,ARHGEF28,ARID5B,TRIM24,CHD6,BRIP1,ELAPOR1,NR5A2,NR6A1,FOXP1,CERS6,RALYL,BAZ2B,NCOA2,ZKSCAN1,TOX3,H1-2,MLXIP,PAN3,REV3L,H2AC6,ZNF91,H4C5,NCOA1,ZNF292,TNRC6B,ARID2,MBNL3,AUH,ZNF678,ETS2,TMPO,KDM6A,GOLGB1,NFIA,NR3C2,STAU2,H3C2,HNF4G,H2AC20,PTBP2,NFIB,SF3B1,RAD51B,ZNF519,ZFPM1,PER3,RBM12B,MEIS2,SOS1,GRHL2,ZSCAN31,PDCD4,SCAPER,ZFHX3,ELK4,FAM111A,ETV6,NFAT5,DDB2,MGMT,ELF2,GATAD1,TDRD3,TCF12,DMTF1,H2BC18,XRN1,CASZ1,PUM2,PSPC1,RBM33,HMBOX1,TYMS,MAP3K20,ZNF518A,FOXO3,APP,ZNF326,RAVER2,KMT2C,PDS5B,RBPJ,RERE,ZNF644,SMAD5,ADNP,HBP1,RB1,CREBBP,TET2,ZNF195,TIA1,ZNF117,TRA2A,MRE11,ATF7,HNRNPH1,ZNF148,ALG13,ZMAT3,ACIN1,ZNF736,TNRC6C,ARID1B,ZNF124,ESRP1,LCORL,SCAF8,MRPS28,SRSF4,SRSF1,FNDC3A,RBM14,RFX3,GTPBP10,AEBP2,YLPM1,PHF21A,BBX,ZNF638,NRIP1,FAM172A,ZNF680,HMGN3,TFDP2,AGFG1,G3BP2,ZNF138,SP3,SMAD4,GPBP1L1,BARX2,TARBP1,POGZ,MTA3,YTHDF3,ZNF10,H2AC15,HNRNPH3,ZNF107,POLA1,JARID2,ZNF280D,NCOR1,PLSCR1,YTHDC1,PTBP3,ZMYND11,SRSF6,ARID4B,GEN1,MIS18BP1,NOTCH1,LMNB1,SOX6,ZNF462,MBNL1,CSTF3
STAT1_02	0.896725	0.976655	0.0290688	0.173578	0.686611	40	WWOX,NR6A1,CASK,EPHB2,HMBOX1,NSD3,VPS41,SRSF4,POGZ,PI4KB
NR1H4_TARGET_GENES	0.896638	0.976655	0.0285039	0.165511	0.669436	43	ATG10,CHKA,ECHDC2,CLMN,SH3YL1,ACIN1,DAPK1,COLCA1,IFT122,ALDH3A2,NBR1,XRCC4,NOS1AP,MLH3,TACC2,TSG101,CYFIP2,HBS1L,ARNT,ZNF780B,LRRFIP2,CYB5A,SPATA20,IFT140
HP_NEOPLASM_OF_THE_ORAL_CAVITY	0.896599	0.976655	0.0328701	0.216701	0.658997	14	PLCB4,WDPCP,MDM4,PLAG1,KAT6B,OFD1,OCRL,INTU
GOBP_NEGATIVE_REGULATION_OF_CELLULAR_PROTEIN_CATABOLIC_PROCESS	0.896599	0.976655	0.0328701	0.216499	0.658381	14	HIPK2,OPHN1,RIC1,MARCHF7
GSE360_T_GONDII_VS_B_MALAYI_HIGH_DOSE_MAC_DN	0.896732	0.976655	0.0309184	0.18128	0.641728	25	INPP4B,GAS6,WDR7
REACTOME_PEROXISOMAL_PROTEIN_IMPORT	0.896739	0.976655	0.0327971	0.202732	0.638638	16	AMACR,EPHX2,GNPAT,PEX13,USP9X,HSD17B4,PEX1
GOBP_DICARBOXYLIC_ACID_METABOLIC_PROCESS	0.896739	0.976655	0.0327971	0.202727	0.638622	16	SUCLA2,DGLUCY,ASS1,OGDH,ACSF3,SUCLG2,ADSS2,DLD,MTHFD2L,OAT,D2HGDH,SHMT1,SDHA
GOBP_DNA_REWINDING	0.896825	0.976687	0.0502948	0.552338	0.733631	1	ZRANB3
GOBP_PROTEIN-CONTAINING_COMPLEX_DISASSEMBLY	0.896806	0.976687	0.0277996	0.162618	0.670865	47	ARID2,NCKAP5,MID1,CLASP2,SCAF8,SNX14,GFM2,EPG5,CLASP1,ARID1A,TTBK2
GOBP_NEGATIVE_REGULATION_OF_MRNA_PROCESSING	0.896907	0.976745	0.0768737	-0.21432	-0.649404	9	NPM1
HP_ABNORMAL_ATRIOVENTRICULAR_VALVE_PHYSIOLOGY	0.897001	0.976817	0.0307753	0.179355	0.662127	31	HLA-B,DSE,ZNF148,MTX2,SMAD4,NOTCH1,PLD1,GTF2I,PKD1,GATA6,ABHD11,MCTP2,TAB2,RAF1,POLG,NF1,MYSM1
GAO_LARGE_INTESTINE_24W_C6_SECRETORY_PROGENITOR	0.89759	0.977026	0.0508054	-0.561061	-0.745045	1	MBTPS1
GOBP_ATF6-MEDIATED_UNFOLDED_PROTEIN_RESPONSE	0.89759	0.977026	0.0508054	-0.561061	-0.745045	1	MBTPS1
GOBP_MAINTENANCE_OF_DNA_METHYLATION	0.89759	0.977026	0.0508054	-0.560363	-0.744119	1	UHRF2
GOBP_SELF_PROTEOLYSIS	0.89759	0.977026	0.0508054	-0.560014	-0.743655	1	CAPN7
GOMF_MIT_DOMAIN_BINDING	0.89759	0.977026	0.0508054	-0.560014	-0.743655	1	CAPN7
GOCC_RSC-TYPE_COMPLEX	0.89759	0.977026	0.0508054	-0.559665	-0.743192	1	PBRM1
HP_ABNORMAL_BRONCHOALVEOLAR_LAVAGE_FLUID_MORPHOLOGY	0.89759	0.977026	0.0508054	-0.559316	-0.742729	1	COPA
HP_ABNORMAL_CELLULAR_COMPOSITION_OF_BRONCHOALVEOLAR_FLUID	0.89759	0.977026	0.0508054	-0.559316	-0.742729	1	COPA
HP_ABNORMAL_GLOMERULAR_MESANGIAL_CELLULARITY	0.89759	0.977026	0.0508054	-0.559316	-0.742729	1	COPA
HP_ABNORMAL_CIRCULATING_LIPID_CONCENTRATION	0.897436	0.977026	0.0992333	-0.142071	-0.701761	46	LDLR,ACTN4,ACADVL,DGAT1
GOCC_INTEGRAL_COMPONENT_OF_SYNAPTIC_MEMBRANE	0.897328	0.977026	0.0344175	0.246577	0.659124	9	EPHB2,KCNJ3,NECTIN3,SLC6A6,NPTN
REACTOME_DUAL_INCISION_IN_GG_NER	0.89759	0.977026	0.0376143	0.285323	0.657104	6	DDB2,ERCC5,CUL4A
HP_ABNORMAL_PULMONARY_THORACIC_IMAGING_FINDING	0.897574	0.977026	0.0323604	0.199874	0.640531	17	FOXP1,HLA-B,BMPR2,TSC1,OFD1,OCRL,JMJD1C,GAS8,PARN,NHLRC2,ASAH1,STAT3
GSE21033_CTRL_VS_POLYIC_STIM_DC_24H_DN	0.897574	0.977026	0.0323604	0.199044	0.637869	17	ABCA5,APP,ERMP1
MORF_PPP5C	0.897801	0.977131	0.0303467	0.178204	0.644511	28	REV3L,FRYL,MFN1,CSTF3,PDXDC1,RBBP8,UBE4B,GSK3B,RAP1A,CDK13,KLHDC10,NFYB,TAF2,SPAST,EP400,IMPA1,PPP5C,BPHL,PIGF,SH2B1,POP4
GSE15659_RESTING_VS_ACTIVATED_TREG_DN	0.897801	0.977131	0.0303467	0.178202	0.644501	28	ZNF678,SF3B1,PPM1B,ROCK1,RHOU,EMC2,ZBED6,RANBP9,ZNRF2
GOCC_9+2_MOTILE_CILIUM	0.89779	0.977131	0.0335297	0.218675	0.635335	12	SPATA6,SPATA6L,RNF38,CFAP69,CUL3,IFT27,DDX6,SEPTIN2,GSTM3,VPS13A,ATP2B4
GOCC_SPERM_FLAGELLUM	0.89779	0.977131	0.0335297	0.218675	0.635335	12	SPATA6,SPATA6L,RNF38,CFAP69,CUL3,IFT27,DDX6,SEPTIN2,GSTM3,VPS13A,ATP2B4
HP_ABNORMAL_GLIAL_CELL_MORPHOLOGY	0.897883	0.977159	0.0284333	0.165176	0.668083	43	MT-ATP6,PRKN,KMT2C,BMPR1A,LMNB1,SETD2,LRP5,TSC1,MLH3,DYRK1A,KDM3B,HSD17B4,POT1,POLG,NF1,GDAP2
GSE18281_MEDULLARY_THYMOCYTE_VS_WHOLE_MEDULLA_THYMUS_UP	0.897872	0.977159	0.0883594	-0.140746	-0.631995	31	DSG3,FAU,BRD9,HGS,HERC2
MIR3127_3P	0.898039	0.977298	0.0308468	0.180356	0.638456	25	TNRC6B,NFIA,NFAT5,CASTOR2,PTPN4,PROX1,CLTC,CTDSPL2,ZC3H13,EPHB4,PPM1A,PIKFYVE,VGLL4
MIR4437	0.898089	0.977321	0.0295645	0.17819	0.643111	27	ZNF292,WDPCP,ACTR3C,JAK1,CFLAR,PDXDC1,VPS45,TBC1D12,GDE1,GK5,RCBTB1,MEF2A,CEP43
GOBP_ESTABLISHMENT_OF_ORGANELLE_LOCALIZATION	0.898568	0.977812	0.0261842	0.157238	0.711487	82	SYBU,PRKN,PARD3B,SYNE2,LIMK2,FNBP1L,CLASP2,CLMN,EXOC4,EXOC6B,MYO6,TANC2,WASL,PCM1,CLASP1,DOCK7,SPIRE2,SPG11,NUP88,NUMA1,WDR11,CEP120,PICALM,RAB27B,PARD3
GOCC_NUCLEAR_LUMEN	0.899	0.977891	0.0153676	0.149083	0.854998	958	ZBTB20,NAALADL2,ITPR2,PBX1,ENC1,WWOX,IVNS1ABP,ARID5B,CADPS2,PRKN,CMPK1,TRIM24,SESN1,CHD6,BRIP1,TP53INP1,KANSL1L,NFKBIZ,NR5A2,NR6A1,MYO10,FOXP1,OLFM4,RALYL,NCOA2,TOX3,ZMIZ1,MAGI1,MAP2K6,SYNE2,REV3L,H2AC6,H4C5,NCOA1,TNRC6B,ARID2,MBNL3,ETS2,SPATA13,DCAF6,KDM6A,STAG2,NFIA,NR3C2,CASK,CAMK2D,STAU2,LGR5,H3C2,HNF4G,SLC44A1,NFIB,SF3B1,RAD51B,ZFPM1,RBM12B,BRWD1,GRHL2,DECR1,SCAPER,ZFHX3,ELK4,FAM111A,RETREG1,RCOR3,DPH6,ETV6,NFAT5,CBLB,DDB2,PPM1B,OXR1,MBD5,MGMT,PTEN,ELF2,ANKRD12,EPHB2,DENND1B,GATAD1,TDRD3,CDCA7,MACROD2,TCF12,DMTF1,H2BC18,NIPBL,FBXL17,TNKS,HIPK2,CASZ1,PSPC1,BCKDHB,HMBOX1,TYMS,SH3BGRL2,DUSP10,MMS22L,ATF7IP,TMPRSS2,FOXO3,MAPK8,ZNF326,ARFGEF1,KMT2C,CERT1,IP6K2,NSMCE2,PDS5B,NSD3,RBPJ,RERE,SMAD5,HBP1,JMY,PRKAB1,SLC40A1,RNGTT,RB1,CREBBP,INTS7,CCDC91,TIA1,DUSP16,MNAT1,AKAP11,TRA2A,ANKRD28,MRE11,DCDC2,ATF7,WAPL,MYO6,HNRNPH1,ZNF148,ZMAT3,ACIN1,TNRC6C,ARID1B,ESRP1,UBE2W,SCAF8,CLINT1,PLEKHA5,EPB41L5,SUPT3H,SRSF4,SRSF1,STAG1,RBM14,PPP1R12B,RRM2B,COG5,GTPBP10,AEBP2,YLPM1,PPM1H,PHF21A,BBX,ZNF638,WASHC4,NRIP1,NLK,HMGN3,ERBIN,FBXL4,TFDP2,PPM1D,ARGLU1,WDR74,IPMK,SP3,MTX2,SMAD4,USP12,BARX2,USP24,POGZ,MTA3,C4orf19,SPIN1,FANCC,ELP4,SPIDR,HNRNPH3,POLA1,JARID2,NCOR1,PLSCR1,RAPGEF5,UBE2E3,YTHDC1,PPP1R12A,SGK3,ZMYND11,SRSF6,ARID4B,GEN1,MIS18BP1,NOTCH1,LMNB1,SRGAP2,SOX6,MBNL1,CSTF3,PNPLA2,ARID1A,IRF2BP2,CCNT2,EPC2,C8orf44,DDX17,MDM4,SPG11,NSL1,TOP2B,CDC7,BTRC,SMURF2,YAF2,PPP4R3B,HNMT,PHF14,PTPN4,ARL4A,NUP88,INTS8,BACH1,CDK5RAP3,KDM4A,PRKCI,GCC2,PHF20L1,KLHL20,NUMA1,APPBP2,CPEB3,GTF2I,BMPR2,NEK7,ESCO1,CPSF6,RBBP8,SETD2,NFATC2,PIP4K2A,MKLN1,ZC3H14,DOCK1,DERA,ASPSCR1,ZZZ3,TLK1,BRD1,EMSY,RMND5A,PER1,PDS5A,GPATCH2,ZDHHC7,RBM15,CNOT2,RNASEH2B,STRN3,SCAI,SMAD2,NCOA6,S100PBP,RAD50,WDR82,LHPP,ERCC5,PLAG1,SH3RF2,EPC1,PPP6R3,ARHGEF5,PTPN18,WTAP,GTF2F2,CD2AP,KAT6A,PRDM2,FANK1,ATXN1,TRIM38,ZMYM2,HNF1B,WDFY3,CDK8,BPTF,SRPK2,ZBED6,BTBD8,KMT2E,NBR1,MAP3K2,ECD,GCH1,CDC14A,HIVEP2,MRTFA,BRCC3,CREBZF,IQCB1,RNF38,XRCC4,LUC7L2,RANBP9,GSK3B,ZNRF2,CRTC1,MED23,HDAC8,TRIP11,MLH3,H4-16,KAT6B,IPO8,CCDC92,ARHGAP32,ZBTB1,CUL4A,BTAF1,DYRK1A,C11orf54,MSH5,CALCOCO2,MED14,HIPK1,STAM2,TSPAN15,GATA6,CREB1,PROX1,HACE1,LCOR,TRIM66,SPATA7,MIER1,PIAS1,MCTP2,DDX11,COMMD10,LIN9,USP22,RANBP3,ZFX,SNX27,DGCR8,POLR3C,SPPL2B,SRSF3,LIG1,CABIN1,KDM3B,H3C3,LIN52,ACBD5,FANCL,TAB2,NSMCE4A,SENP6,ASH2L,APLF,RNF111,TESK2,KMT5B,PNRC2,CTDSPL2,MRNIP,WDR27,TLE3,PKN2,CDC73,DCAF8,TNRC6A,ELF1,SLF2,AFTPH,RAF1,CDK13,TP53BP1,CUL3,AGTPBP1,UHMK1,ARMCX5-GPRASP2,SCAF11,JMJD1C,ATF2,TACC2,TASOR,TSG101,NR2C2,HADH,KLHDC10,SMARCA2,BRD8,CASP7,CAMTA1,PMF1,POLI,SUMO2,PACSIN2,AKT2,COP1,CDX2,ZRANB3,MEF2A,GTF2IRD2B,CASP8AP2,XNDC1N,ARNT,ZNF207,CREBRF,INPP4A,USP3,PPP3CB,ACSS2,POT1,CGGBP1,PARN,ZNF609,KDM4C,NF1,SOX9
FLECHNER_BIOPSY_KIDNEY_TRANSPLANT_OK_VS_DONOR_UP	0.898913	0.977891	0.0209276	0.146436	0.749725	175	ZBTB20,ARID5B,ANK3,NCOA2,LYZ,AUH,TSC22D1,PHF3,BTBD3,PPM1B,FNBP1L,CBR4,CLASP2,ARFGEF1,RERE,TRAPPC8,SMAD5,RB1,CREBBP,TRA2A,ROCK1,SRSF1,FNDC3A,WSB1,LPGAT1,BBX,WASHC4,NRIP1,TFPI,CFLAR,HMGN3,SP3,WWP1,PLSCR1,ZMYND11,TOB1,NNT,NSL1,TOP2B,SMURF2,PRKCI,GCC2,GTF2I,NEK7,PICALM,ABI1,PHKB,STRN3,MICU2,CD2AP,ZMYM2,WDFY3,KRIT1,GCH1,CREBZF,UGT1A10,DYRK1A,CDS1,HIPK1,LY75,CREB1,ALG8,FNTA,RSRP1,NPTN,SEC24B,HSD17B4,DESI2,PKN2,CDK13,TRIM44,SCAF11,ATF2,HADH,BRD8,TNFSF10
MIR933	0.89881	0.977891	0.0501934	0.551989	0.733168	1	MEF2A
NAKAYA_B_CELL_FLUMIST_AGE_18_50YO_7DY_DN	0.898955	0.977891	0.0247086	0.150647	0.709845	102	NCOA2,LYZ,PIK3R1,ZNF292,PHF3,APPL2,FARP1,SERINC5,PTEN,ELF2,NIPBL,HIPK2,CLMN,MAP4K5,RBPJ,RERE
GSE33162_HDAC3_KO_VS_HDAC3_KO_4H_LPS_STIM_MACROPHAGE_UP	0.898673	0.977891	0.0267457	0.161025	0.706971	68	MLXIP,ZNF292,KDM6A,ELK4,NUMB,PUM2,FRYL,FOXO3,ARFGEF1,DUSP16,STRN,WWP1,TM9SF2,KIF16B,CCNT2,RAB3IP,APPBP2,PIP4K2A,RBM15,CNOT2,WTAP,KAT6A,GSK3B,REPS1,ZBTB44,SOS2,NSMCE4A,CLTC,RNF111,GPBP1
GOMF_DNA-(APURINIC_OR_APYRIMIDINIC_SITE)_ENDONUCLEASE_ACTIVITY	0.899038	0.977891	0.0590955	-0.408726	-0.679204	2	POLB,APLF
GOCC_MITOTIC_SPINDLE_MICROTUBULE	0.899038	0.977891	0.0590955	-0.407679	-0.677464	2	HAUS3,CLTC
GOMF_CLATHRIN_LIGHT_CHAIN_BINDING	0.899038	0.977891	0.0590955	-0.407679	-0.677464	2	HIP1R,CLTC
HP_IMPAIRED_DISTAL_VIBRATION_SENSATION	0.89886	0.977891	0.0349401	0.252246	0.645922	8	LMNB1,GCH1,DCAF8,POLG,SPAST
MIR4433B_3P	0.898792	0.977891	0.0376923	0.293027	0.643107	5	SUCLA2,ADSS2,SUMO1,ERBB3
MIR6865_3P	0.898792	0.977891	0.0376923	0.292453	0.641847	5	JARID2,BTAF1,FAM120A,FBRSL1,NSF
HP_ABNORMAL_BILIARY_TRACT_MORPHOLOGY	0.898833	0.977891	0.0833634	-0.169583	-0.640898	19	SLC26A9,MIF
GOBP_REGULATION_OF_CYTOKINESIS	0.898833	0.977891	0.0833634	-0.169363	-0.640065	19	GIPC1,RHOA,PKP4,PRPF40A,SH3GLB1,CALM3,PRKCE,BIRC6,UVRAG,AHCTF1,KLHL9,SPAST,PIK3C3,CUL3,PKN2,CDC14A,KLHL13,SETD2
REACTOME_NUCLEOTIDE_EXCISION_REPAIR	0.898922	0.977891	0.0322878	0.198715	0.636816	17	DDB2,MNAT1,ERCC5,CUL4A,PIAS1,LIG1,RNF111,SUMO2,XPC,SUMO1,POLK
REACTOME_CARGO_CONCENTRATION_IN_THE_ER	0.899096	0.977904	0.0375363	0.284384	0.654941	6	MIA3,SEC24A,SEC24B,SAR1B,GOSR2
GOMF_POLY(U)_RNA_BINDING	0.899135	0.977904	0.0354665	0.26774	0.652956	7	HNRNPH1,ATXN1,DAZAP1,PATL1,MSI2,KHDRBS1,DIS3L2
GOMF_POLY-PYRIMIDINE_TRACT_BINDING	0.899135	0.977904	0.0354665	0.26774	0.652956	7	HNRNPH1,ATXN1,DAZAP1,PATL1,MSI2,KHDRBS1,DIS3L2
GOBP_DNA_TOPOLOGICAL_CHANGE	0.899317	0.977919	0.0432769	0.418975	0.681357	2	TOP2B,TOP1
GOMF_DNA_TOPOISOMERASE_ACTIVITY	0.899317	0.977919	0.0432769	0.418975	0.681357	2	TOP2B,TOP1
HP_ARTERIA_LUSORIA	0.899317	0.977919	0.0432769	0.41872	0.680942	2	PLD1,DDX6
HP_ORGANIC_ACIDURIA	0.89932	0.977919	0.0327242	0.214567	0.652507	14	PCCA,SUCLA2,NDUFS4,PEX1,HADH,POLG,ACSF3,ACADM,LMBRD1,D2HGDH,NADK2
RAMPON_ENRICHED_LEARNING_ENVIRONMENT_EARLY_UP	0.899183	0.977919	0.0650878	-0.29759	-0.64105	4	RHOA,CALM3,MAP4K3,TLK1
GCM_HDAC1	0.899281	0.977919	0.0791317	-0.183282	-0.61076	12	PFN1,ARHGEF1,EIF4B,HNRNPD,SRSF9,HDAC1,HNRNPL,ATP5PB,CBFB,SCAF11,SRSF3
ZNF491_TARGET_GENES	0.899598	0.978035	0.0507028	-0.558967	-0.742265	1	TLK2
GSE1448_CTRL_VS_ANTI_VALPHA2_DP_THYMOCYTE_UP	0.899522	0.978035	0.0949752	-0.145532	-0.675065	38	TXNRD1,FLNB,MYH14,IFNGR2
ATF_B	0.899614	0.978035	0.0299907	0.178844	0.671454	33	UBE2H,CAMK2D,LGR5,MAP3K13,OSBPL9,MBNL1,APPBP2,MAP1LC3A,PER1,CD2AP,OGDH
HP_ABNORMALITY_OF_HAIR_TEXTURE	0.899614	0.978035	0.0299907	0.178274	0.669313	33	SOS1,CERT1,BRAF,SUMF1,ARID1B,SMAD4,ALMS1,USP9X,IFT122,KAT6B,OFD1,SOS2,RAF1,CDK13,OCRL,LIG4,HGSNAT
GOBP_IMMUNOGLOBULIN_V(D)J_RECOMBINATION	0.899529	0.978035	0.0394367	0.354498	0.662925	3	XRCC4,LIG4,POLB
GOBP_V(D)J_RECOMBINATION	0.899529	0.978035	0.0394367	0.354498	0.662925	3	XRCC4,LIG4,POLB
HP_ABNORMALITY_OF_THE_COMMON_COAGULATION_PATHWAY	0.899654	0.978035	0.0770737	-0.197471	-0.618744	10	NPM1
GSE5589_WT_VS_IL6_KO_LPS_AND_IL10_STIM_MACROPHAGE_180MIN_UP	0.899654	0.978035	0.0770737	-0.194551	-0.609594	10	PERP,FERMT1
GOBP_ADENOSINE_TO_INOSINE_EDITING	0.901606	0.978274	0.0506004	-0.557223	-0.739949	1	ADAR
GOBP_BASE_CONVERSION_OR_SUBSTITUTION_EDITING	0.901606	0.978274	0.0506004	-0.557223	-0.739949	1	ADAR
GOMF_DOUBLE-STRANDED_RNA_ADENOSINE_DEAMINASE_ACTIVITY	0.901606	0.978274	0.0506004	-0.557223	-0.739949	1	ADAR
GRANDVAUX_IFN_RESPONSE_NOT_VIA_IRF3	0.901606	0.978274	0.0506004	-0.557223	-0.739949	1	ADAR
HP_MACULAR_HYPERPIGMENTATION	0.901606	0.978274	0.0506004	-0.557223	-0.739949	1	ADAR
HP_TORSION_DYSTONIA	0.901606	0.978274	0.0506004	-0.557223	-0.739949	1	ADAR
ISHIKAWA_STING_SIGNALING	0.901606	0.978274	0.0506004	-0.557223	-0.739949	1	ADAR
GOBP_ENDOMEMBRANE_SYSTEM_ORGANIZATION	0.900709	0.978274	0.119888	-0.123046	-0.739605	102	PLEC,NDRG1,CD9,RAB10,SNX9,MYOF,GOLGA8A,BAIAP2L1
GOCC_HULC_COMPLEX	0.901606	0.978274	0.0506004	-0.556874	-0.739485	1	UBE2A
GOCC_UBIQUITIN_CONJUGATING_ENZYME_COMPLEX	0.901606	0.978274	0.0506004	-0.556874	-0.739485	1	UBE2A
HP_RECURRENT_CUTANEOUS_ABSCESS_FORMATION	0.901606	0.978274	0.0506004	-0.556874	-0.739485	1	UBE2A
GOMF_BUTYRATE-COA_LIGASE_ACTIVITY	0.901606	0.978274	0.0506004	-0.556176	-0.738559	1	ACSM3
GOMF_FATTY-ACYL-COA_SYNTHASE_ACTIVITY	0.901606	0.978274	0.0506004	-0.556176	-0.738559	1	ACSM3
GOMF_MEDIUM-CHAIN_FATTY_ACID-COA_LIGASE_ACTIVITY	0.901606	0.978274	0.0506004	-0.556176	-0.738559	1	ACSM3
GOMF_METHYLBUTANOATE-COA_LIGASE_ACTIVITY	0.901606	0.978274	0.0506004	-0.556176	-0.738559	1	ACSM3
GOBP_POSITIVE_REGULATION_OF_HORMONE_BIOSYNTHETIC_PROCESS	0.900794	0.978274	0.0500923	0.550593	0.731314	1	ARNT
GOBP_POSITIVE_REGULATION_OF_HORMONE_METABOLIC_PROCESS	0.900794	0.978274	0.0500923	0.550593	0.731314	1	ARNT
GOCC_ARYL_HYDROCARBON_RECEPTOR_COMPLEX	0.900794	0.978274	0.0500923	0.550593	0.731314	1	ARNT
REACTOME_XENOBIOTICS	0.900794	0.978274	0.0500923	0.550593	0.731314	1	ARNT
TBX3_TARGET_GENES	0.90119	0.978274	0.0259034	0.155314	0.701016	80	ENC1,VPS13B,ZNF292,ETS2,DCAF6,SF3B1,BBS9,WDPCP,LRIG1,SH3YL1,MAPRE2,LMF1,CCNT2,PPP4R3B,TBC1D19,BDH1,KDM4A,PRKCI,NSUN3,WDR11,PICALM,PER1,RNASEH2B,SH3RF2,OGA,EMC2,TSC1,LUC7L2,ZNF84,ZNF277
ACACTGG_MIR199A_MIR199B	0.901099	0.978274	0.0272372	0.158835	0.682289	59	ABCC5,NCOA2,PAN3,LARGE1,PPM1B,HIPK2,RALGAPA1,ARHGAP12,WAPL,MARCHF7,NLK,ALS2,ARGLU1,ARID1A,BTRC,YAF2,APPBP2,AKAP1,AP1G1,TSPAN5,RNF38,GSK3B
GOMF_CARBOHYDRATE:PROTON_SYMPORTER_ACTIVITY	0.901442	0.978274	0.0589694	-0.407622	-0.677368	2	SLC45A4
GOMF_SOLUTE:PROTON_SYMPORTER_ACTIVITY	0.901442	0.978274	0.0589694	-0.407622	-0.677368	2	SLC45A4
GOBP_ACYLGLYCEROL_HOMEOSTASIS	0.90137	0.978274	0.0652353	-0.355796	-0.677336	3	SCARB1,HNF4A,PNPLA8
GOBP_TRIGLYCERIDE_HOMEOSTASIS	0.90137	0.978274	0.0652353	-0.355796	-0.677336	3	SCARB1,HNF4A,PNPLA8
HNF4_01	0.900498	0.978274	0.0282219	0.161826	0.67685	53	PDE3B,PTBP2,ZFHX3,SS18,PDE8A,RHOB,AKAP11,MRPS28,SRSF4,CDIN1,SRSF6,GCC2,RNF103,PIP4K2A,WDR82,SEC16B,HNF1B,GCH1,CREB1,ARFGEF2,JMJD1C,SESN3,NR2C2,AKT2,CDX2,CREBRF
GOBP_ENERGY_HOMEOSTASIS	0.90137	0.978274	0.0652353	-0.355447	-0.676672	3	EIF4G1,STAT3,CRTC1
GOMF_CAMP_RESPONSE_ELEMENT_BINDING_PROTEIN_BINDING	0.90137	0.978274	0.0652353	-0.355447	-0.676672	3	CREM,ATF2,CRTC1
LI_PBMC_ZOSTAVAX_AGE_25_40_AND_60_79YO_3DY_UP	0.901442	0.978274	0.0589694	-0.406981	-0.676304	2	KDELR2,PDP1
GOBP_ETHANOL_METABOLIC_PROCESS	0.90137	0.978274	0.0652353	-0.354399	-0.674678	3	ADH1C,ACSS2,ACSS1
GOBP_ETHANOL_OXIDATION	0.90137	0.978274	0.0652353	-0.354399	-0.674678	3	ADH1C,ACSS2,ACSS1
REACTOME_ETHANOL_OXIDATION	0.90137	0.978274	0.0652353	-0.354399	-0.674678	3	ADH1C,ACSS2,ACSS1
MIKKELSEN_DEDIFFERENTIATED_STATE_UP	0.90137	0.978274	0.0652353	-0.353024	-0.67206	3	COBL
GOBP_REGULATION_OF_ER_TO_GOLGI_VESICLE-MEDIATED_TRANSPORT	0.90137	0.978274	0.0652353	-0.353003	-0.672019	3	RINT1,SAR1B,PGAP1
GSE22601_DOUBLE_POSITIVE_VS_CD8_SINGLE_POSITIVE_THYMOCYTE_DN	0.900744	0.978274	0.0280811	0.167639	0.669502	41	BRIP1,CEMIP2,TENT2,DECR1,CIT,CDIN1,MTMR3,TBC1D31,LHPP,CRLS1,C11orf54,MFSD11,USP22,RTN3,DAP,SLF2,JMJD1C,CASP7,CENPC,MLLT3
GSE1112_OT1_VS_HY_CD8AB_THYMOCYTE_RTOC_CULTURE_DN	0.900621	0.978274	0.0281515	0.166422	0.669141	42	TNRC6B,ETV6,STIM2,PDE8A,AKAP11,MIB1,NCOR1,FAM221A,RAB4A,PKD2,MCM9,PABIR2
GSE25677_MPL_VS_MPL_AND_R848_STIM_BCELL_UP	0.901288	0.978274	0.0886261	-0.155279	-0.669096	29	CD55,RCOR1,GNA13,ACSL5,RHOA,ITSN1
GOBP_REGULATION_OF_MAP_KINASE_ACTIVITY	0.901535	0.978274	0.0295645	0.176776	0.668237	34	PDCD4,KITLG,MAP3K13,DUSP10,TNFRSF11A,STK38,MAP2K5,MAP3K4,CDK5RAP3,ERN2
CACCAGC_MIR138	0.900246	0.978274	0.0277292	0.160524	0.662548	48	ZMIZ1,NCOA1,ZFHX3,CIT,CBFA2T2,ZNF518A,NSD3,RALGPS1
MODULE_451	0.901099	0.978274	0.0393562	0.353701	0.661435	3	ESRP1,SORT1,UPF3A
WP_TYPE_2_PAPILLARY_RENAL_CELL_CARCINOMA	0.9	0.978274	0.0751182	-0.229275	-0.661403	8	ELOB,VEGFA
DESCARTES_MAIN_FETAL_ERYTHROBLASTS	0.900913	0.978274	0.0305608	0.178572	0.659234	31	H1-5,STIL,WNK1,RAPGEF2,H2AC15,FCHO2,STEAP3,TSPAN5
GSE2405_0H_VS_1.5H_A_PHAGOCYTOPHILUM_STIM_NEUTROPHIL_DN	0.900913	0.978274	0.0305608	0.178463	0.658834	31	GATAD1,PRKAB1,LRRC28,TACC1,MTA3,TMLHE,PIP4K2A,DERA,ZNRF1,DCP1B,GABPB2,SYNRG
MIR6793_3P	0.900277	0.978274	0.0335297	0.231076	0.656001	11	SRSF1,BRD1,YIPF4,NRBP2,ZC3H6,KMT2A,MSI2,FAM91A1
GSE37534_UNTREATED_VS_PIOGLITAZONE_TREATED_CD4_TCELL_PPARG1_AND_FOXP3_TRASDUCED_DN	0.90117	0.978274	0.0304181	0.176513	0.655351	32	COBLL1,GCNT1,CFLAR,DGLUCY,PLSCR1,SRGAP2,KDM4A,TMBIM4,CRADD,P2RX4,TRIM38,GCH1,BRCC3,SLC25A40,SYNRG,FRS2,ELF1
MIR665	0.900378	0.978274	0.0289274	0.16992	0.654212	36	MAGI1,APBB2,NIPBL,CA13,TET2,STX3,NLK,HNRNPH3,RAP1GAP2,RASGEF1B
ZNF548_TARGET_GENES	0.900602	0.978274	0.0374584	0.284037	0.654142	6	ARL4A,NBN,ATP9B,CLK3,MBOAT1,NAXE
GOMF_MONOSACCHARIDE_BINDING	0.900602	0.978274	0.0374584	0.283617	0.653174	6	ALPK1,EGLN1
GCM_AIP	0.900344	0.978274	0.0766747	-0.213786	-0.647786	9	ARHGEF1,ABCC1,SMARCC1,HDAC1,HNRNPL,SF1,SMARCD2,SCAF11,FANCC
GOBP_POSITIVE_REGULATION_OF_BONE_RESORPTION	0.900302	0.978274	0.0376143	0.292049	0.640961	5	TNFRSF11A,EGFR,SYK
GOBP_NEGATIVE_REGULATION_OF_SECRETION	0.900135	0.978274	0.0322878	0.193856	0.64009	20	PRKN,WNK1,STXBP6,ATP9A,NOTCH1,PLA2R1
MORF_ORC1L	0.900421	0.978274	0.0341205	0.231921	0.638522	10	ANKRD12,RAP1GAP2
REACTOME_MYD88_INDEPENDENT_TLR4_CASCADE	0.901484	0.978274	0.0322153	0.193329	0.638351	20	MAP2K6,APP,MAPK8,BTRC,CREB1,TAB2,ATF2,MEF2A,TAB3,MAPK14,IKBKB,BIRC2
HP_DEVELOPMENTAL_CATARACT	0.901484	0.978274	0.0322153	0.193899	0.626713	18	FAM111A,KMT2C,RIC1,MT-ND1,EPG5,RAB3GAP1
HP_PARAPARESIS	0.901484	0.978274	0.0322153	0.193858	0.62658	18	MED13L,TNFRSF11A,SPG11,RNASEH2B,CLTC,POLG,NF1,ASAH1,ADAR,SDHA,PI4KA,C19orf12
REACTOME_SUMOYLATION_OF_CHROMATIN_ORGANIZATION_PROTEINS	0.901484	0.978274	0.0322153	0.192737	0.622956	18	H4C5,NUP88,H4-16,PIAS1,SUMO2,HDAC2,SUMO1,NUP85,SUZ12,SATB2,NUP214,NUP50,SCMH1
REACTOME_MAPK6_MAPK4_SIGNALING	0.901484	0.978274	0.0322153	0.192572	0.622424	18	TNRC6B,FOXO3,TNRC6C
GOCC_ER_TO_GOLGI_TRANSPORT_VESICLE_MEMBRANE	0.901141	0.978274	0.0819779	-0.173469	-0.613885	15	HLA-A,SREBF1,SREBF2,USO1,GOSR2,SAR1B,SEC31A,PDCD6,VTI1A,HLA-C,STX17,SEC24B,SEC16B,SEC24A
GCM_RAF1	0.901141	0.978274	0.0819779	-0.173212	-0.612973	15	PTGES3,CFL1,TRIM28,PCBP2,HNRNPD,HNRNPL,FUS,KHDRBS1,SF1,CAPRIN1,VAMP7,DDX39B,RAF1,PCM1,SRSF4
SMITH_TERT_TARGETS_DN	0.900383	0.978274	0.0824344	-0.155251	-0.604765	20	SERPINB6,IL1RN,GRK5,AHCY,ABR,XRCC5,CAT,LAMP2,AKR1C3,TRADD,OAT,CD47,CCNG1,ASAH1,TNFSF10,RAB40B,ALDH3A2,KANK1,ALDH7A1,PIK3R3
MORF_EIF4E	0.901575	0.978274	0.0838361	-0.146805	-0.590224	22	EIF5B,ABCF1,THOC2
MIR6827_5P	0.901662	0.978304	0.0334562	0.230614	0.654692	11	TNRC6B,TET2,RFX7
WP_ENDOCHONDRAL_OSSIFICATION	0.901813	0.978386	0.0375363	0.290087	0.636655	5	BMPR1A,SOX6,SOX9
WP_ENDOCHONDRAL_OSSIFICATION_WITH_SKELETAL_DYSPLASIAS	0.901813	0.978386	0.0375363	0.290087	0.636655	5	BMPR1A,SOX6,SOX9
HP_APLASIA_HYPOPLASIA_INVOLVING_THE_VERTEBRAL_COLUMN	0.901823	0.978386	0.0340464	0.231133	0.636354	10	TNFRSF11A,SUMF1,LFNG
THAKAR_PBMC_INACTIVATED_INFLUENZA_AGE_21_30YO_RESPONDERS_7DY_UP	0.902004	0.97848	0.0221551	0.1471	0.732229	132	COBLL1,CMPK1,CERS6,ZNF91,GOLGB1,WDR7,PPM1B,DENND1B,CEP350,PIGN,XRN1,NIPBL,PUM2,CERT1,PDS5B,SLC40A1,RNGTT,VPS41,ZNF148,STK38,SUPT3H,SNX14,TCAIM
GOBP_VACUOLAR_TRANSPORT	0.902107	0.97848	0.0279403	0.163286	0.677428	50	PRKN,ZFYVE16,NDFIP2,CCDC91,RHOB,VPS41,VPS36,ALS2,EPG5,MTM1,GCC2,AP1G1,STX8,SNX27,AP3B1,TSG101,CDX2,TMEM50B,SCYL2,SORT1,HGSNAT,VAMP7,VTI1A,IGF2R,SCARB2,VPS54,TGFBRAP1,VPS13C,VPS39,HMGXB4,VPS13D,TMEM106B,AP1G2
HP_ORTHOSTATIC_HYPOTENSION	0.902108	0.97848	0.0373806	0.283206	0.652227	6	LMNB1,SPG11,DNAJC13,GIGYF2,VPS35
HP_OCULOGYRIC_CRISIS	0.902017	0.97848	0.0353157	0.266323	0.649499	7	MBD5,ZMYND11,HIVEP2,CLTC
MIR635	0.902108	0.97848	0.0373806	0.28172	0.648805	6	PLD1,COG7,BTBD1,KMT2A,PAFAH1B1,SKI
REACTOME_ALK_MUTANTS_BIND_TKIS	0.902108	0.97848	0.0373806	0.281569	0.648458	6	PPM1B,STRN
GOBP_AUDITORY_RECEPTOR_CELL_DEVELOPMENT	0.902108	0.97848	0.0373806	0.281046	0.647254	6	WDPCP,SEC24B,KCNQ1,PAFAH1B1,PLS1
GSE13887_RESTING_VS_NO_TREATED_CD4_TCELL_UP	0.902256	0.978609	0.0813027	-0.170595	-0.619555	16	TNS4,KRT15,PLXNA2
GOCC_ISWI-TYPE_COMPLEX	0.902362	0.978614	0.0394367	0.331683	0.670254	4	BPTF,RBBP4,HMGXB4,BAZ1A
NUMATA_CSF3_SIGNALING_VIA_STAT3	0.902362	0.978614	0.0394367	0.33168	0.670248	4	BLNK
GSE34179_THPOK_KO_VS_WT_VA14I_NKTCELL_DN	0.902375	0.978614	0.0310618	0.178767	0.624088	24	SLC22A23,ZFPM1,NDFIP2
GOBP_NEURAL_TUBE_FORMATION	0.902375	0.978614	0.0310618	0.178762	0.624068	24	STK3,GRHL2,STIL,MIB1,SETD2,IFT122,TSC1
MIR6788_5P	0.902439	0.978653	0.0855357	-0.151732	-0.614932	23	PLXNA2,IARS1,STK4,RBM19,PAK1,UBE3A,HNRNPL,TSPAN12,CREM,GIGYF1,BAZ2A,PGPEP1,DDX6,SSR2,ARID4A,SNAPC3,IFT140,EBAG9,FAM117B
GOCC_INTRINSIC_COMPONENT_OF_ENDOPLASMIC_RETICULUM_MEMBRANE	0.902471	0.978657	0.0303467	0.17206	0.62752	29	SGMS1,RETREG1,HLA-B,EXT1,SPPL3,SLC35B3,PKD2,EMC2,RHBDD1,SPPL2B,ERN1,CALR,HLA-C,SARAF
HP_BEAKING_OF_VERTEBRAL_BODIES	0.902597	0.978764	0.0736213	-0.241768	-0.655427	7	FLNB
GOBP_REGULATION_OF_CHONDROCYTE_DEVELOPMENT	0.90273	0.978815	0.0431037	0.418079	0.679899	2	RFLNA,AXIN2
GOMF_JUN_KINASE_BINDING	0.90273	0.978815	0.0431037	0.417793	0.679433	2	DUSP10
GSE18281_CORTEX_VS_MEDULLA_THYMUS_UP	0.902709	0.978815	0.0275886	0.159924	0.660072	48	OPHN1,SRSF4,STAG1,AEBP2,MIB1,PCMTD2,DDX17,IFT80,NEK7,MAP1LC3A,RAB40C,ZZZ3,PABIR2,MICU2,RBM26,ZBED6,IPO8,RB1CC1,DCAF8,TP53BP1,UHMK1,EDEM3
SAKAI_TUMOR_INFILTRATING_MONOCYTES_DN	0.902834	0.978897	0.0321428	0.192015	0.620622	18	SRSF1,NCOR1,UBE2E3,GTF2I,CPSF6
THAKAR_PBMC_INACTIVATED_INFLUENZA_AGE_21_30YO_RESPONDERS_7DY_DN	0.902913	0.978903	0.142901	-0.124215	-0.784265	135	PLAUR,S100A10,CDC37,ZFP36L2,ACADVL,BHLHE40
chr17q12	0.902954	0.978903	0.0341205	0.244262	0.652935	9	FBXL20,HNF1B,PPP1R1B,SYNRG
HP_SPASTIC_PARAPARESIS	0.902954	0.978903	0.0341205	0.243928	0.652042	9	MED13L,RNASEH2B,POLG,ADAR,SDHA,C19orf12
IKEDA_MIR30_TARGETS_DN	0.902941	0.978903	0.0686326	-0.274284	-0.646219	5	ATP2A2,SATB2,CHD9,IGF2R,CPEB3
GOCC_NUCLEAR_PROTEIN-CONTAINING_COMPLEX	0.903088	0.979019	0.0193795	0.146796	0.781833	255	PBX1,WWOX,IVNS1ABP,KANSL1L,NR5A2,SYNE2,KDM6A,CDK19,SF3B1,RAD51B,TENT2,MED13L,SS18,RCOR3,TCF12,NIPBL,TNKS,HIPK2,CLMN,ARFGEF1,KMT2C,RERE,SMAD5,ADNP,RB1,CREBBP,INTS7,MNAT1,TRA2A,MRE11,MYO6,HNRNPH1,ARID1B,SCAF8,SUPT3H,SRSF1,AEBP2,PHF21A,NRIP1,TFDP2,AGFG1,SMAD4,MTA3,FANCC,ELP4,HNRNPH3,POLA1,JARID2,NCOR1
GOCC_MITOCHONDRION	0.903846	0.979045	0.206588	-0.12228	-0.848156	276	PKM,ANXA1,PLEC,TXNRD1,HSP90AA1,DDX21,ACADVL,DNAJC15,PERP,CAPRIN2,DDIT4,NME2,GSTP1,CAPN2,UBA52,UQCRQ,VDAC2,COX6A1,COX6B1,RACK1,UQCRB,LRPPRC,ATP5MF,UQCR10,COX6C,NDUFA1,SLC25A37,ILF3,UQCR11,ATAD3B,ATP5MK,ACSL5,RMRP,ATP5F1D,ATP5F1E,MRPS5,VDAC1,CHCHD10,ETFA,ATP5MJ,DAP3
GOCC_ENDOSOME	0.903226	0.979045	0.188204	-0.120779	-0.789423	215	ANXA1,ANXA2,NDRG1,EHBP1,SERPINB1,EZR,RAB10,CTSE,TNIK,LDLR,TMEM163
ACEVEDO_LIVER_CANCER_UP	0.903805	0.979045	0.0188533	0.148296	0.780873	227	ITPR2,MUC13,H1-2,TBCK,LYZ,H2AC6,AUH,PHIP,PHF3,STAG2,NFIA,PYGB,CHKA,XPR1,CASK,H2AC20,PTBP2,FAM214A,CBLB,PIGR,LYPLAL1,DMTF1,HLA-B,TYMS,NSMCE2,GOLPH3L,HBP1,PRKAB1,ARHGAP12,CREBBP,CCDC91,ITFG1,MRPS28,SCML1,FOCAD,RRM2B,STXBP6,LPGAT1,BBX,GSTA4,LRRC8D,TARBP1,YTHDF3,HNRNPH3,JARID2,PTBP3,DISP1,RAB4A,GNPAT,RAB3IP,INTS8,KLHL20,WDR11,MYLIP,VPS8,RIN2,NTPCR,APAF1,APOLD1,NCOA6,MICU2,VPS45,ZFAND1,ATXN1,TRIM38,JKAMP,ZNF277,BTAF1,KIDINS220,YIPF4,ITGAV,CMC1,LCOR,HSD17B11,SLC49A4,RSRP1,RB1CC1,PIAS1,COMMD10,SUN1,NRBP2,KDM3B,WDR41,TMEM245,GPBP1,MFSD14B,DESI2,VOPP1,LRRC14,METTL25B,OCRL,PEX1,IFT74,PMF1,SUMO2,GTF2IRD2B,SIMC1,PRRC1,LANCL1,USP3,SNX2,MTFR1,HDAC2,GLB1,STRBP,VPS26A,CHTOP,KATNIP,KIFAP3,RIC8B,SCYL2,SORT1,TSEN15,RFX5
GOBP_PROTEIN_MODIFICATION_BY_SMALL_PROTEIN_CONJUGATION_OR_REMOVAL	0.904255	0.979045	0.0192297	0.147791	0.772488	215	ENC1,IVNS1ABP,PRKN,TRIM24,TRAF5,ZMIZ1,ATG10,DCAF6,LNX2,UBE2H,KLHL24,NHLRC3,CBLB,DDB2,HERC1,PTEN,NDFIP2,FBXL17,TNKS,PELI1,NSMCE2,LNX1,MARCHF7,UBE2W,SUPT3H,RNF115,WSB1,MIB1,FBXW8,WWP1,USP12,WWP2,USP24,UBE3D,UBE2E3,SENP7,USP54,BTRC,CNOT4,SMURF2,CDK5RAP3,TRPC4AP,KLHL20,APPBP2,RNF103,MYLIP,WDR70,USP9X,KLHL13,RAB40C,RMND5A,SH3RF2,TRIM38,ZNRF1,ASB3,UBR3,BRCC3,RAB40B,UBE4B,RNF38,ZNRF2,HDAC8,C18orf25,ANKIB1,CUL4A,MTBP,HACE1,PIAS1,MKRN1,FBXO31,USP22,FANCL,SENP6,RNF111,DESI2,CDC73,DCAF8,TRIM44,CUL3,KLHL22,TSG101,KLHDC10,WDSUB1,SUMO2,COP1,ARNT,USP3,USP25,ZNRF3,OTUD7B,MYSM1,KLHL42,FBXO11,SHPRH,CUL2,LNPEP,WAC,TRIM73,USP13,UBR2,USP32,KDM2B,RC3H2,RC3H1,MSL2,BTBD1,KLHDC2,ENY2,DCAF10,PPIL2,PDCD6,UBE2A,FBXW2,UHRF2,TRIM33,KLHL9,SUMO1,DTX2,BABAM2,RSPRY1,CUL9,PCGF3,BIRC2,FBH1,ANAPC2,CBFB,XIAP
SAFB2_TARGET_GENES	0.90471	0.979045	0.0210003	0.147256	0.744352	161	MT-ATP6,TBC1D5,ARID2,KIAA1328,FAM111A,ANKRD12,DENND1B,CEP350,PEAK1,CBFA2T2,MAPK8,SUCO,HBP1,ANKRD28,HNRNPH1,FAM120B,ZMAT3,ACIN1,TNRC6C,TFPI,ZNF680,CLK1,SLC25A16,POGZ,CLASP1,RALGAPB,FGD4,SMURF2,ACAP2,PHF14,CDK5RAP3,MYLIP,WDR70,MKLN1,UFL1-AS1,C21orf58,ZNF3,IFT122,RAD50,SRPK2,EIF4EBP2,CREBZF,TRIO,CRLS1,LUC7L2,ZNF84,PNPLA8,TRIP11,RHBDD1,C11orf54,CHIC2,DIDO1,MFSD11,CREB1,ITGAV,ALG8,ABHD11,TBC1D16,DGCR8,SRSF3,LIG1,CLTC,GK5,MRNIP,UHMK1,HERPUD2,HADH
GOBP_CORTICOSTEROID_HORMONE_SECRETION	0.904762	0.979045	0.0498907	0.549197	0.72946	1	KCNQ1
GOBP_CORTICOSTERONE_SECRETION	0.904762	0.979045	0.0498907	0.549197	0.72946	1	KCNQ1
GOBP_DETECTION_OF_MECHANICAL_STIMULUS_INVOLVED_IN_SENSORY_PERCEPTION_OF_SOUND	0.904762	0.979045	0.0498907	0.549197	0.72946	1	KCNQ1
GOBP_GASTRIN-INDUCED_GASTRIC_ACID_SECRETION	0.904762	0.979045	0.0498907	0.549197	0.72946	1	KCNQ1
GOBP_GLUCOCORTICOID_SECRETION	0.904762	0.979045	0.0498907	0.549197	0.72946	1	KCNQ1
GOBP_IODIDE_TRANSPORT	0.904762	0.979045	0.0498907	0.549197	0.72946	1	KCNQ1
GOBP_POSITIVE_REGULATION_OF_CARDIAC_MUSCLE_CONTRACTION	0.904762	0.979045	0.0498907	0.549197	0.72946	1	KCNQ1
GOBP_POSITIVE_REGULATION_OF_STRIATED_MUSCLE_CONTRACTION	0.904762	0.979045	0.0498907	0.549197	0.72946	1	KCNQ1
GOBP_STEROID_HORMONE_SECRETION	0.904762	0.979045	0.0498907	0.549197	0.72946	1	KCNQ1
GOCC_BASOLATERAL_PART_OF_CELL	0.904762	0.979045	0.0498907	0.549197	0.72946	1	KCNQ1
GOMF_DELAYED_RECTIFIER_POTASSIUM_CHANNEL_ACTIVITY	0.904762	0.979045	0.0498907	0.549197	0.72946	1	KCNQ1
HP_POSTEXERTIONAL_MALAISE	0.904762	0.979045	0.0498907	0.549197	0.72946	1	KCNQ1
REACTOME_VOLTAGE_GATED_POTASSIUM_CHANNELS	0.904762	0.979045	0.0498907	0.549197	0.72946	1	KCNQ1
WEST_ADRENOCORTICAL_TUMOR_MARKERS_DN	0.904762	0.979045	0.0498907	0.549197	0.72946	1	KCNQ1
GSE17721_LPS_VS_PAM3CSK4_4H_BMDC_DN	0.903553	0.979045	0.0982123	-0.139324	-0.712344	52	HSP90AA1,FASN,RCOR1,IFNGR2,ACSL5,ATP5F1D,PTGES3
HP_PERIPHERAL_RETINAL_AVASCULARIZATION	0.904437	0.979045	0.0430173	0.417361	0.678731	2	LRP5,TSPAN12
HP_RETINAL_EXUDATE	0.904437	0.979045	0.0430173	0.417361	0.678731	2	LRP5,TSPAN12
HP_RETINAL_FOLD	0.904437	0.979045	0.0430173	0.417361	0.678731	2	LRP5,TSPAN12
HP_SUBRETINAL_FLUID	0.904437	0.979045	0.0430173	0.417361	0.678731	2	LRP5,TSPAN12
HP_TRACTIONAL_RETINAL_DETACHMENT	0.904437	0.979045	0.0430173	0.417361	0.678731	2	LRP5,TSPAN12
DAZARD_UV_RESPONSE_CLUSTER_G3	0.904437	0.979045	0.0430173	0.417213	0.678491	2	CCNT2,BRD2
GOMF_DNA_TRANSLOCASE_ACTIVITY	0.904437	0.979045	0.0430173	0.416754	0.677744	2	RAD54B,FBH1
GCM_GSPT1	0.903541	0.979045	0.0270967	0.157663	0.677258	59	ANKRD10,TBCK,PPM1B,C2CD5,RALGAPA1,FOXO3,LINC01278,ZNF644,WNK1,COG5,POGZ,UBE2E3,EPC2,BTRC
GOBP_CELLULAR_RESPONSE_TO_OXIDISED_LOW-DENSITY_LIPOPROTEIN_PARTICLE_STIMULUS	0.904437	0.979045	0.0430173	0.416056	0.676609	2	MIA3,CD68
GOBP_NEGATIVE_REGULATION_OF_DIGESTIVE_SYSTEM_PROCESS	0.903846	0.979045	0.0588438	-0.406901	-0.676172	2	TFF2
GOCC_EXTRINSIC_COMPONENT_OF_POSTSYNAPTIC_DENSITY_MEMBRANE	0.904437	0.979045	0.0430173	0.415724	0.67607	2	AKAP9,SCRIB
GOCC_EXTRINSIC_COMPONENT_OF_POSTSYNAPTIC_SPECIALIZATION_MEMBRANE	0.904437	0.979045	0.0430173	0.415724	0.67607	2	AKAP9,SCRIB
REACTOME_MECP2_REGULATES_TRANSCRIPTION_OF_NEURONAL_LIGANDS	0.904437	0.979045	0.0430173	0.415387	0.675522	2	CREB1,HDAC1
GOBP_LYSOSOMAL_TRANSPORT	0.904282	0.979045	0.028645	0.170579	0.674748	40	PRKN,ZFYVE16,CCDC91,RHOB,VPS41,ALS2,EPG5,MTM1,GCC2,AP1G1,STX8,SNX27,AP3B1,TSG101,CDX2,SCYL2,SORT1,HGSNAT,VAMP7,IGF2R,SCARB2,VPS54,TGFBRAP1
BIOCARTA_EIF2_PATHWAY	0.90411	0.979045	0.0650878	-0.351257	-0.668695	3	EIF2S3,EIF2AK1,GSK3B
GOBP_POSITIVE_REGULATION_OF_PROTEIN_LOCALIZATION_TO_CENTROSOME	0.90411	0.979045	0.0650878	-0.351257	-0.668695	3	APC,CEP250,GSK3B
GOMF_DYNACTIN_BINDING	0.90411	0.979045	0.0650878	-0.351257	-0.668695	3	SNX5,PAFAH1B1,GSK3B
REACTOME_NOTCH2_ACTIVATION_AND_TRANSMISSION_OF_SIGNAL_TO_THE_NUCLEUS	0.90411	0.979045	0.0650878	-0.351016	-0.668237	3	UBA52
GSE37301_COMMON_LYMPHOID_PROGENITOR_VS_RAG2_KO_NK_CELL_DN	0.90399	0.979045	0.0281515	0.169523	0.666436	39	ARID5B,BAZ2B,LYZ,MEIS2,PEAK1,RAVER2,ATXN7L1,USP24,SPG11,ACAP2,RAB3GAP1,ZDHHC7
GSE17186_NAIVE_VS_CD21HIGH_TRANSITIONAL_BCELL_DN	0.90399	0.979045	0.0281515	0.169432	0.666077	39	GCNT1,MAP2K6,TMPO,HIPK2,C4orf19,PLSCR1,MIS18BP1,PLPP5,ALMS1,CD99L2,CDC14A,SYNRG,FANCL,COPG2,CASP7,PMF1,DHX32,PRRC1,JDP2
GSE14769_UNSTIM_VS_240MIN_LPS_BMDM_DN	0.904467	0.979045	0.0278699	0.166468	0.664823	41	TRAF5,PHF21A,AGFG1,MGAT4A,DAAM1,RAB3IP,RBBP8,APAF1,RGL1,KAT6A,ZNRF1,KRIT1,HIVEP2,BRWD3,SLC49A4,MIER1,PIAS1,TLE3,VOPP1,CGGBP1,TMEM50B,ATAD2B,STAT3,DTWD1,ADAR,BIRC2,SRC,CHD9,ARID4A,DCP2
KAAB_FAILED_HEART_ATRIUM_DN	0.903676	0.979045	0.0289981	0.174031	0.662585	35	TSC22D1,ITM2B,SS18,LRBA,APP,SLC39A14
GSE17721_LPS_VS_CPG_8H_BMDC_DN	0.903475	0.979045	0.0297775	0.176071	0.661045	33	TNFRSF11A,MICU1,ERMP1,GFM2,PLPP1,ERN2,GALK2,PHTF2,WDFY3,CDK8,MAN1A2,RANBP9,RTN3,HSD17B4
GSE24726_WT_VS_E2_2_KO_PDC_DAY6_POST_DELETION_UP	0.904467	0.979045	0.0278699	0.162035	0.66048	44	FOXN3,C2CD5,AK3,MRE11,EFCAB11,ZNF124,WLS,MAPRE2,RFX7,HNMT,GCC2,MYLIP,TBC1D31
GSE16451_IMMATURE_VS_MATURE_NEURON_CELL_LINE_WEST_EQUINE_ENC_VIRUS_UP	0.904161	0.979045	0.0287155	0.168575	0.649036	36	PIK3C2G,DECR1,COG6,LPGAT1,POLA1,MAP7,ZFAND1,STX8,MAN1A2,HS2ST1,PPFIBP1,OCRL,TNFSF10,PMF1,GLB1,TBC1D14,CYB5A,BMP2K,IMPA2,ULK1,NT5E,RARS2,POLK,LAMC1,NAV1,ANTXR2,SLC35F5
GOBP_CAMERA-TYPE_EYE_MORPHOGENESIS	0.904382	0.979045	0.0312771	0.191235	0.641497	21	SDK1,EPHB2,HIPK2,SP3,NECTIN3,LRP5,IFT122,HIPK1,PROX1,FRS2,NF1,SOX9
GOBP_REGULATION_OF_PROTEIN-CONTAINING_COMPLEX_DISASSEMBLY	0.904382	0.979045	0.0312771	0.19097	0.640609	21	MID1,CLASP2,SCAF8,CLASP1,TTBK2,CALCOCO2,TMEM39A,SPAST,UPF1,SCAF4,TWF1,UVRAG,INSR,CAPZA1
MIR6864_5P	0.904382	0.979045	0.0312771	0.190543	0.639176	21	NSD3,SUPT3H,RRM2B,ZNF680,JARID2,ARID4B,PICALM,CDC14A,SUMO2,MAOA,SPAST,DCTN4,CDK5RAP2
GOCC_SCAR_COMPLEX	0.904632	0.979045	0.0647943	-0.296193	-0.63804	4	WASF2,NCKAP1,CYFIP2,ABI1
GOBP_RESPONSE_TO_CALCIUM_ION	0.904382	0.979045	0.0312771	0.189576	0.635932	21	CAMK2D,WNK1,BRAF,MNAT1
GCM_CASP2	0.904628	0.979045	0.0338984	0.230671	0.635082	10	FBXL20,S100PBP,DDX11,SPPL2B,KMT2A,BAZ2A,THRAP3,VRK3
GOBP_POSITIVE_REGULATION_OF_AXON_EXTENSION	0.904696	0.979045	0.0331626	0.216191	0.628118	12	MAP3K13,ADNP,BMPR2
HOLLERN_EMT_BREAST_TUMOR_DN	0.903439	0.979045	0.0311335	0.182086	0.625659	23	GRHL2,LRBA,TMPRSS2,ESRP1,EPB41L5
GOBP_RECEPTOR_SIGNALING_PATHWAY_VIA_STAT	0.903439	0.979045	0.0311335	0.181565	0.623868	23	PRLR,MGAT5,NLK,JAK1,NOTCH1,PKD2,PKD1
GSE46606_UNSTIM_VS_CD40L_IL2_IL5_1DAY_STIMULATED_IRF4MID_SORTED_BCELL_DN	0.903356	0.979045	0.0318535	0.188618	0.621256	19	CFTR,KITLG,SPPL3,NECTIN3,SCAI,SH3RF2,HIVEP2,TMEM117,DDX39B,AGO3,PIK3IP1,TMEM167A,ATRAID,HAUS3
GSE25088_CTRL_VS_IL4_STIM_STAT6_KO_MACROPHAGE_DN	0.904698	0.979045	0.0317813	0.187757	0.61842	19	RBPJ,DUSP16,AVL9,ZNF254,BDH1,CPEB3
HP_EMOTIONAL_LABILITY	0.903614	0.979045	0.0847985	-0.156067	-0.610682	21	FTL,PFN1,CHCHD10,VCP,TAF15,ATXN2,NDUFS1,FUS,VPS13A,NDUFA10,PDHA1,SATB2,C19orf12,NEK1,SDHA
HP_DICARBOXYLIC_ACIDURIA	0.903571	0.979045	0.0785029	-0.184275	-0.595939	11	ACADVL,ETFA,ACAD9,D2HGDH,LMBRD1,ACADM,ACSF3,POLG,HADH
REACTOME_G2_M_DNA_DAMAGE_CHECKPOINT	0.904891	0.979155	0.0323604	0.199566	0.628663	16	BRIP1,H4C5,MRE11,RBBP8,RAD50,BRCC3,H4-16
HP_ABNORMAL_CELLULAR_PHENOTYPE	0.905034	0.979279	0.0235085	0.147375	0.704466	108	MT-ATP6,IVNS1ABP,BRIP1,PIK3R1,CFTR,SUCLA2,NDUFAF6,DDB2,PPM1B,PTEN,CDCA7,LRBA,COG6,TET2,TNFRSF11A,MRE11,RRM2B,BLNK,MT-ND1,FBXL4,FANCC,GPC4,EPG5,PNPLA2,IRF2BP2,MDM4
MORF_ERCC2	0.905072	0.979288	0.0302042	0.173283	0.635991	30	PIGR,NUMB,FRYL,RERE,MRE11,CSTF3,RBBP8,GSK3B,RAP1A,CDK13,NFYB,TAF2,IMPA1,PPP5C,GPATCH8,SEC31A,BPHL,CHD9,PIGF,SH2B1
PEPPER_CHRONIC_LYMPHOCYTIC_LEUKEMIA_UP	0.90512	0.97931	0.0372254	0.280032	0.644918	6	LYZ,PGAP1,DCAKD,XYLB
HOXA13_TARGET_GENES	0.905325	0.979501	0.0687943	-0.248165	-0.641801	6	KHDC4,SFSWAP,SLC12A9,PMS1,FAM118B,ORMDL1
GSE46606_DAY1_VS_DAY3_CD40L_IL2_IL5_STIMULATED_IRF4HIGH_BCELL_UP	0.905355	0.979502	0.0280107	0.163398	0.660894	43	TSC22D1,WDFY2,PPP1R12B,NLK,WWP1,MAPRE2,DOCK1,ZZZ3,PER1,ZNRF1,TSC1,SEPSECS,ZNF708,TP53BP1,CASD1,BIVM,GXYLT1,YPEL2,ZNF507,CHKB,WDR75,MAPK14,BTBD1,KLHDC2
WP_CILIARY_LANDSCAPE	0.905405	0.979526	0.0273075	0.161793	0.681323	54	UBE2H,BBS9,EXOC4,EXOC6B,RNGTT,RB1,WNK1,CREBBP,RBM14,CTSA,MAPRE2,IFT80,NUP88,NEK7,MKLN1,RMND5A,MCM9,IFT122,IQCB1,RANBP9,SPATA7,IFT74,INTU,HDAC2,GLB1,IFT81,ZYG11B,XPNPEP3,IFT43,IFT140,EXOC2,CNOT1
GSE339_CD8POS_VS_CD4CD8DN_DC_IN_CULTURE_DN	0.90559	0.979695	0.0278699	0.161143	0.666221	49	GCNT1,ZNF292,WDFY2,ANKH,PUM2,APP,SLC5A1,WNK1
HP_ABNORMALITY_OF_THE_COLUMELLA	0.90566	0.97971	0.0319257	0.196978	0.63125	17	ZMIZ1,KDM6A,CREBBP,ZNF148,KAT6A,ZSWIM6,TRIO,KDM3B,EDEM3,PIK3C2A,PPP1R21,UBE2A,CWC27
GOBP_REGULATION_OF_CHROMOSOME_SEPARATION	0.90566	0.97971	0.0319257	0.196926	0.631081	17	NSMCE2,RB1,PLSCR1,GEN1,NUMA1,CUL3,KLHL22,ZNF207,CDK5RAP2,CDC16,ANAPC5,CHFR,PSMG2,APC,ANAPC11
JAERVINEN_AMPLIFIED_IN_LARYNGEAL_CANCER	0.905767	0.979763	0.0339724	0.243177	0.650035	9	DUSP16,GNPAT,ASH2L,NPL,COPS5,PARP4,PIP4P1,ZBTB25,KDM5A
LANDIS_BREAST_CANCER_PROGRESSION_UP	0.905767	0.979763	0.0339724	0.242669	0.648676	9	TPD52,RETREG1,ARHGEF5,GOLPH3,DAP,STRBP
STEIN_ESRRA_TARGETS_UP	0.905911	0.979888	0.0263245	0.158902	0.697649	68	IVNS1ABP,ETS2,GAS6,SUCLA2,DECR1,RETREG1,ANKRD28,EGLN1,SCML1,CFLAR,MTX2,C4orf19,MIPEP,NNT,RAP1GAP2,CEP70,NSUN3,STEAP3,TBC1D31,AKAP1,NDUFS4,OGDH,SRPK2,ALDH3A2
BIOCARTA_ERBB3_PATHWAY	0.906143	0.980017	0.0429311	0.41466	0.674338	2	EGFR,ERBB3
JEON_SMAD6_TARGETS_DN	0.906143	0.980017	0.0429311	0.41466	0.674338	2	EGFR,ERBB3
BIOCARTA_RANMS_PATHWAY	0.906143	0.980017	0.0429311	0.41452	0.674111	2	NUMA1,RANGAP1
ZHONG_PFC_C4_UNKNOWN_INP	0.906122	0.980017	0.0323604	0.209675	0.637631	14	CADPS,DENND1B,DOCK7,ZNF254,S100PBP
HSF4_TARGET_GENES	0.906344	0.980166	0.037303	0.289721	0.63585	5	H2AC20,H2AC8,H4-16,H2AC7
YIH_RESPONSE_TO_ARSENITE_C2	0.906344	0.980166	0.037303	0.289505	0.635377	5	TCF12,SP3
PRMT5_TARGET_GENES	0.906367	0.980166	0.0808589	-0.177758	-0.61954	14	EPHA2,UTRN
GOCC_SPLICEOSOMAL_COMPLEX	0.906448	0.980223	0.0287155	0.170315	0.659042	37	IVNS1ABP,SF3B1,TRA2A,HNRNPH1,SRSF1,HNRNPH3
GSE37533_PPARG2_FOXP3_VS_FOXP3_TRANSDUCED_CD4_TCELL_DN	0.90665	0.980349	0.0292811	0.1756	0.66379	34	GOLM1,KANSL1L,HLA-B,PLSCR1,PCNX1,TRIM38,GCH1,CALCOCO2,PROX1,ELF1,CASP7,NF1,USP25,KATNIP,HLA-C,CD47,ADAR,SCYL3,PHF11,XIAP,ZCCHC2,CASP10
HP_HYPERSPLENISM	0.906627	0.980349	0.0371479	0.279332	0.643306	6	TET2,NOTCH1,SCARB2,ASXL1,CASP10,ITCH
GOBP_POSITIVE_REGULATION_OF_PROTEIN_LOCALIZATION_TO_NUCLEUS	0.906631	0.980349	0.0320704	0.204476	0.635183	15	PIK3R1,LIMK2,CDK5RAP3,CD2AP
GSE11961_MARGINAL_ZONE_BCELL_VS_MEMORY_BCELL_DAY40_UP	0.906683	0.980355	0.0285744	0.168012	0.654704	38	SLC5A1,EXOC6B,FNIP2,ALS2,HMGN3,JARID2,DDX17,TMEM51,NUAK2,PKD1,CD2AP,WDFY3,CDS1,MTMR10,KIAA0232,WDSUB1,C1orf198,INPP4A,STXBP3,KIFAP3,CYB5A,IFT140,BMP2K
GOBP_ACTIVATION_OF_PROTEIN_KINASE_A_ACTIVITY	0.906746	0.98038	0.0497903	0.548849	0.728997	1	PRRC1
GSE12845_IGD_POS_BLOOD_VS_NAIVE_TONSIL_BCELL_UP	0.906801	0.98038	0.0285039	0.169095	0.668878	40	ETS2,TSC22D1,WDR7,FMO5,BCKDHB,CBR4,RHOB,WASHC4,NCOR1,ZNF248
GOBP_POSITIVE_REGULATION_OF_POTASSIUM_ION_TRANSMEMBRANE_TRANSPORTER_ACTIVITY	0.906849	0.98038	0.0649408	-0.348813	-0.664042	3	DNM2,AKAP9,NOS1AP
GSE40274_FOXP3_VS_FOXP3_AND_SATB1_TRANSDUCED_ACTIVATED_CD4_TCELL_DN	0.906832	0.98038	0.0277996	0.164882	0.662947	42	ITPR2,ATG10,CBFA2T2,SMAD5,STK38,FOCAD,GRAMD2B,TTC13,RAPGEF5,INPP5A,IFT80,PHLPP1,MYLIP,SMAD2,ATXN1
GOMF_OXIDOREDUCTASE_ACTIVITY,_ACTING_ON_METAL_IONS	0.906849	0.98038	0.0649408	-0.347636	-0.661802	3	FRRS1
GSE3994_WT_VS_PAC1_KO_ACTIVATED_MAST_CELL_DN	0.906948	0.980456	0.0277292	0.163136	0.676413	51	VPS13B,SYNE2,CAMK2D,BBS9,MON2,CASZ1,EXOC4,ZMAT3,CDIN1,CA8
GOCC_TORC2_COMPLEX	0.907087	0.980483	0.0391956	0.328363	0.663545	4	RICTOR,SESN3,MAPKAP1,SMG1
GOCC_TOR_COMPLEX	0.907087	0.980483	0.0391956	0.328363	0.663545	4	RICTOR,SESN3,MAPKAP1,SMG1
GOCC_TRANSCRIPTION_FACTOR_TFTC_COMPLEX	0.907087	0.980483	0.0391956	0.327628	0.662061	4	SUPT3H,TAF2,TAF4,TRRAP
NAGY_TFTC_COMPONENTS_HUMAN	0.907087	0.980483	0.0391956	0.327628	0.662061	4	SUPT3H,TAF2,TAF4,TRRAP
GOBP_NEUROTROPHIN_SIGNALING_PATHWAY	0.907202	0.980515	0.0331626	0.2302	0.653515	11	SOS1,RAPGEF2,RAP1A,KIDINS220,RAF1,CYFIP2,SORT1,SRC,ZFYVE27
MIR5572	0.907173	0.980515	0.0338984	0.242242	0.647535	9	H2BC18,SSH2,CAMTA1,LCLAT1,HELZ,AFDN,UBAP2L,SSX2IP
GSE34392_ST2_KO_VS_WT_DAY8_LCMV_EFFECTOR_CD8_TCELL_DN	0.90719	0.980515	0.0303467	0.176351	0.624278	25	NFKBIZ,MED13L,EXT1,RHOB,CFLAR,RASGEF1B,TTC39B,PCNX1,GCH1
MARTINEZ_RB1_AND_TP53_TARGETS_UP	0.90724	0.980525	0.0227269	0.147348	0.716842	119	FGFR2,PCCA,ABCC5,H1-2,LYZ,CA3,UBE2H,HNF4G,HMGCS2,TCF12,HLA-B,SUCO,CA13,SMAD5,HBP1,AK3,TSPAN3,CPD,NLK,JAK1,EPHX2,FBXW8,SPIN1,PDK4,MAPRE2,PTBP3,LMNB1,PNPLA2,PLD1
PBXIP1_TARGET_GENES	0.907336	0.980559	0.0295645	0.173676	0.652049	33	ZMIZ1,GAS6,ARHGEF11,SH3YL1,VWA2,VPS36,GSTA4
HP_ABNORMAL_POSTERIOR_SEGMENT_IMAGING	0.907357	0.980559	0.0646485	-0.294446	-0.634278	4	HLA-A,CLCC1,CWC27,SLC6A6
HP_MACULAR_ATROPHY	0.907357	0.980559	0.0646485	-0.294446	-0.634278	4	HLA-A,MERTK,IFT140,SLC6A6
GGCKCATGS_UNKNOWN	0.907483	0.980665	0.0322878	0.207711	0.631657	14	CCDC171,INTS7,ACIN1,RBBP8,ZMYM2,NF1,PTPN2,CBFB,OVOL2,CIPC,PRPF39,GOLGA1
GOBP_POSITIVE_REGULATION_OF_GLUCOCORTICOID_RECEPTOR_SIGNALING_PATHWAY	0.907631	0.980732	0.0502948	-0.555129	-0.737169	1	PPP5C
GOBP_RESPONSE_TO_ARACHIDONIC_ACID	0.907631	0.980732	0.0502948	-0.555129	-0.737169	1	PPP5C
GOMF_ENDONUCLEASE_ACTIVITY	0.907631	0.980732	0.0845557	-0.152846	-0.59808	21	SND1,POP1,AGO2,SMG6,POLB,PRORP,DFFB,DNASE1,POP4,DICER1,AGO3,ERN1,ZRANB3,APLF,ZGRF1,ERCC5,RAD50,RBBP8,ERN2,GEN1,MRE11
GSE360_L_DONOVANI_VS_B_MALAYI_LOW_DOSE_MAC_DN	0.907712	0.980758	0.028645	0.169452	0.655701	37	PCDH7,ZFHX3,RERE,TUBGCP3,PLA2G4A,MICU1
RYTGCNWTGGNR_UNKNOWN	0.907692	0.980758	0.0822055	-0.172912	-0.632906	17	SEMA4B,MET,ILF3
GOBP_POSITIVE_REGULATION_OF_GLIAL_CELL_MIGRATION	0.90785	0.980846	0.0428451	0.413893	0.673092	2	P2RX4,LRP1
GOBP_REGULATION_OF_GLIAL_CELL_MIGRATION	0.90785	0.980846	0.0428451	0.413893	0.673092	2	P2RX4,LRP1
GSE360_L_DONOVANI_VS_B_MALAYI_HIGH_DOSE_DC_DN	0.907945	0.980917	0.0285039	0.167533	0.652837	38	ZMIZ1,PDE3B,SGMS1,TDRD3,TRAPPC8,TACC1,GNPAT,ZZZ3,WDFY3,ALDH3A2,ZBTB1,ALG8,DCAF8,TASOR,MEF2A,SNX2,CGGBP1
GOCC_INTEGRAL_COMPONENT_OF_ENDOPLASMIC_RETICULUM_MEMBRANE	0.90815	0.981109	0.0297775	0.17477	0.632089	28	SGMS1,RETREG1,HLA-B,EXT1,SPPL3,SLC35B3,PKD2,EMC2,RHBDD1,SPPL2B,ERN1,CALR,HLA-C,SARAF
MIR5693	0.908356	0.9813	0.0317813	0.195091	0.625203	17	ARID2,STAG2,MAP4K5,CCNT2,PHF20L1,TNS3
KANNAN_BLOOD_2012_2013_TIV_AGE_65PLS_REVACCINATED_IN_6_9_MO_VS_REVACCINATED_IN_12_13_MOS_DN	0.908537	0.981415	0.10925	-0.130429	-0.740706	79	PLAUR,PKM
GSE29618_LAIV_VS_TIV_FLU_VACCINE_DAY7_PDC_UP	0.908629	0.981415	0.0978773	-0.137938	-0.705254	52	ODC1,EPHA2,NOP56,LHFPL2,ACACA,SND1,DNAJC2
chr15q13	0.908654	0.981415	0.0585938	-0.403141	-0.669923	2	HERC2,MTMR10
GOCC_SYMMETRIC_SYNAPSE	0.908654	0.981415	0.0585938	-0.402094	-0.668183	2	SEPTIN11,ARFGEF2
KONDO_COLON_CANCER_HCP_WITH_H3K27ME1	0.908661	0.981415	0.0391155	0.327009	0.660808	4	PLA2G4A,ZRANB3,ODR4
GSE7764_IL15_TREATED_VS_CTRL_NK_CELL_24H_UP	0.908623	0.981415	0.0294936	0.17346	0.651239	33	MBNL3,SLC9A2,FAM111A,CIT,TYMS
GSE1925_CTRL_VS_IFNG_PRIMED_MACROPHAGE_3H_IFNG_STIM_DN	0.908595	0.981415	0.0323604	0.209362	0.625791	13	SPATA18,STXBP4,ARHGAP44,DOCK1,MEF2A,JDP2,DCAKD,EPHB4,PTAR1,YAP1,LAMC1
GOCC_SPLICEOSOMAL_SNRNP_COMPLEX	0.90884	0.981577	0.0329431	0.213707	0.620901	12	SF3B1,LUC7L2,DDX39B,PRPF39,LUC7L,SF3B3,TXNL4A,LUC7L3,SNRNP70,SNRPA,PRPF40A,SNRPD2
GOBP_MRNA_CLEAVAGE_INVOLVED_IN_MRNA_PROCESSING	0.908948	0.981659	0.0389556	0.350559	0.655558	3	CPSF6,ERN1,FIP1L1
GSE360_DC_VS_MAC_B_MALAYI_LOW_DOSE_DN	0.908973	0.981659	0.0299907	0.172273	0.632285	30	ATP6V1H,PDE8A,USP12,SPIDR,RAB4A,DDX17,YAF2,PKD1,WTAP,ZMYM2
GSE19374_UNINF_VS_LISTERIA_INFECTED_MACROPHAGE_DN	0.909091	0.981755	0.0270967	0.156972	0.647573	47	CMPK1,SH3BP4,PPM1B,TPCN1,PDE8A,SLC5A1,RB1,DOP1A,COG5
PAX5_02	0.909222	0.981866	0.0349401	0.261247	0.637121	7	ARFGEF1,MRTFA,FAM13B,USP13,TPGS2
MYBL1_TARGET_GENES	0.909548	0.982078	0.0972151	-0.146337	-0.707144	43	KRT18,MYO1E,SERF2,NACA,FXYD5
GSE17721_POLYIC_VS_CPG_4H_BMDC_UP	0.909548	0.982078	0.0972151	-0.146238	-0.706665	43	PPDPF,SH3BGRL3,FAU,SERF2,RACK1,RBM25,SNHG8,EEF1G,IARS1,MIA2,NEMF,TJP2,ME2
GOBP_REGULATION_OF_RESPONSE_TO_DNA_DAMAGE_STIMULUS	0.909548	0.982078	0.0972151	-0.144846	-0.699937	43	IER3,NPM1,MIF,SIRT7,NPAS2
MIR6753_5P	0.909589	0.982078	0.0647943	-0.347067	-0.660719	3	R3HDM2,LBR,RNF38
ACEVEDO_NORMAL_TISSUE_ADJACENT_TO_LIVER_TUMOR_UP	0.909542	0.982078	0.0275183	0.160759	0.658251	46	SESN1,H1-2,PHF3,CHKA,PCMTD1,HLA-B,SH3YL1,PLEKHA5,GSTA4,HNRNPH3
MIR6814_5P	0.909582	0.982078	0.0317813	0.186895	0.604075	18	SPATA6,CERT1,STXBP6,AFMID,R3HCC1L,SRSF3,RBBP4,RC3H1,ARHGAP5,ZFYVE27,TMCC1,NAV1,ZFP91,SEPTIN2
GOMF_RNA_POLYMERASE_BINDING	0.909704	0.982171	0.0317091	0.193977	0.621633	17	ZNF326,SCAF8,ELP4,CCNT2,ERCC5,PKN2,CDC73,YTHDC2,WAC
GOCC_SPINDLE_MATRIX	0.910714	0.982215	0.0495902	0.547802	0.727607	1	ZNF207
GOBP_GDP_CATABOLIC_PROCESS	0.910714	0.982215	0.0495902	0.547453	0.727143	1	ENTPD4
GOBP_PYRIMIDINE_NUCLEOSIDE_DIPHOSPHATE_CATABOLIC_PROCESS	0.910714	0.982215	0.0495902	0.547453	0.727143	1	ENTPD4
GOBP_PYRIMIDINE_RIBONUCLEOSIDE_DIPHOSPHATE_CATABOLIC_PROCESS	0.910714	0.982215	0.0495902	0.547453	0.727143	1	ENTPD4
GOBP_UDP_CATABOLIC_PROCESS	0.910714	0.982215	0.0495902	0.547453	0.727143	1	ENTPD4
GOMF_CTPASE_ACTIVITY	0.910714	0.982215	0.0495902	0.547453	0.727143	1	ENTPD4
REACTOME_IRAK4_DEFICIENCY_TLR2_4	0.910714	0.982215	0.0495902	0.547104	0.72668	1	IRAK4
WP_LTF_DANGER_SIGNAL_RESPONSE_PATHWAY	0.910714	0.982215	0.0495902	0.547104	0.72668	1	IRAK4
HP_REDUCED_TENDON_REFLEXES	0.910165	0.982215	0.0249901	0.151848	0.704624	93	MT-ATP6,WWOX,TBCK,SYNE2,LARGE1,CDK19,SUCLA2,RETREG1,DDB2,PIGN,MAP3K20,WNK1,MRE11,SNX14,RRM2B,MT-ND1,SLC12A6,MTM1,PNPLA2,SPG11,FGD4,GFPT1,PEX13,MGME1,ERCC5,NDUFS4,ZSWIM6,ATXN1,B3GALNT2,ZC4H2,CLTC,HSD17B4,DCAF8,OCRL,PEX1,CYFIP2,POLG2,POLG,PARN,DGUOK,AK9,SBF2,SCYL2,COG7,ACADM,MORC2
GSE20151_CTRL_VS_FUSOBACT_NUCLEATUM_NEUTROPHIL_DN	0.910539	0.982215	0.0268861	0.161322	0.682527	55	BAZ2B,PHF3,PTEN,ARHGEF11,GABRB1,TIA1,STAG1,NOTCH1,MDM4,GNPAT,INTS8,ANO10,CPEB3,CALCOCO1,BPTF,YIPF4,USP22,KDM3B,SOS2,SENP6,FAM13B,DESI2,PKN2,JMJD1C,CASP7,UQCRC2,YTHDC2,SMARCD2,CEP68,MTF2,ARHGEF40,VPS54,SUMO1,PARP8
BLANCO_MELO_COVID19_SARS_COV_2_POS_PATIENT_LUNG_TISSUE_DN	0.909953	0.982215	0.0937465	-0.145215	-0.670901	37	SFN,TCF25
GOBP_POSITIVE_REGULATION_OF_CELL_MIGRATION_BY_VASCULAR_ENDOTHELIAL_GROWTH_FACTOR_SIGNALING_PATHWAY	0.910236	0.982215	0.0390355	0.326262	0.659299	4	GAB1
HP_POSTERIOR_PITUITARY_DYSGENESIS	0.910236	0.982215	0.0390355	0.325881	0.65853	4	WDR11,DYRK1A,PI4KA,PUF60
GSE360_L_MAJOR_VS_T_GONDII_MAC_DN	0.91	0.982215	0.0968878	-0.141881	-0.657719	39	LRRFIP1,DGAT1,KALRN,ILF3,ATP5F1D,IGF2BP3
HP_UNDETECTABLE_VISUAL_EVOKED_POTENTIALS	0.910518	0.982215	0.0388759	0.34991	0.654346	3	PDSS2,NDUFS4
WP_AUTOSOMAL_RECESSIVE_OSTEOPETROSIS_PATHWAYS	0.910518	0.982215	0.0388759	0.349357	0.653312	3	TNFRSF11A,IKBKB
HP_URINARY_TRACT_NEOPLASM	0.91024	0.982215	0.0285039	0.168814	0.653234	37	WWOX,PTEN,RB1,BRAF,BMPR1A,PHF21A,GPC4,HNF1B,TSC1,MLH3,RAD54B,CDC73,KCNQ1,NF1,SOX9,MAP3K1,CEP57,VAMP7,PBRM1,GATA4,DICER1,PRCC,SDHA,ASXL1,SRC,AXIN2
GOMF_SEQUENCE-SPECIFIC_SINGLE_STRANDED_DNA_BINDING	0.910518	0.982215	0.0388759	0.349262	0.653134	3	RAD50,POT1
GSE17721_LPS_VS_GARDIQUIMOD_24H_BMDC_UP	0.909871	0.982215	0.0880945	-0.151467	-0.65267	29	EFNB2,MIF,IL1RN,COX6B1,ATP5F1D
BUSSLINGER_DUODENAL_K_CELLS	0.910518	0.982215	0.0388759	0.348813	0.652294	3	PLPP5,ZMIZ2,ORC5
GOBP_NEGATIVE_REGULATION_OF_TELOMERE_CAPPING	0.910518	0.982215	0.0388759	0.348561	0.651822	3	RAD50,NBN,SMG6
HP_ECTRODACTYLY	0.909972	0.982215	0.0330163	0.227809	0.646727	11	FGFR2,RBPJ,NOTCH1,BTRC,PLAG1,HSD17B4,SBF2,MORC2
GOBP_REGULATION_OF_RAC_PROTEIN_SIGNAL_TRANSDUCTION	0.909986	0.982215	0.0337507	0.241808	0.646377	9	ARHGAP24,ALS2,ARHGAP44
GOBP_CILIUM_MOVEMENT_INVOLVED_IN_CELL_MOTILITY	0.910256	0.982215	0.0343431	0.249237	0.638219	8	ARMC2,CFAP44,CFAP69,GAS8,CCSAP,ASH1L,VPS13A,ATP2B4
REACTOME_RHO_GTPASES_ACTIVATE_FORMINS	0.909871	0.982215	0.0880945	-0.144269	-0.633829	30	ACTG1,PFN1,FMNL2,RHOA,ITGB1
GOCC_PRERIBOSOME,_LARGE_SUBUNIT_PRECURSOR	0.910082	0.982215	0.0645031	-0.291345	-0.627597	4	NOC2L,WDR37,RRS1
GOBP_NEGATIVE_REGULATION_OF_TRANSMEMBRANE_RECEPTOR_PROTEIN_SERINE/THREONINE_KINASE_SIGNALING_PATHWAY	0.910204	0.982215	0.0321428	0.206293	0.627346	14	HIPK2,TOB1,NOTCH1,SMURF2,CTDSPL2,LEMD3,PBLD,PPM1A,TRIM33
GOBP_POSITIVE_REGULATION_OF_EPITHELIAL_TO_MESENCHYMAL_TRANSITION	0.910653	0.982215	0.0760837	-0.206438	-0.625521	9	TGFBR2,ZNF703,SMAD3,BMP4,AXIN2,HDAC2,SMAD2,NOTCH1,SMAD4
WP_EXTRACELLULAR_VESICLEMEDIATED_SIGNALING_IN_RECIPIENT_CELLS	0.910653	0.982215	0.0760837	-0.206438	-0.625521	9	MET,TGFBR2,ERBB2,SMAD3,APC,RAF1,EGFR,SMAD2,SMAD4
BILANGES_RAPAMYCIN_SENSITIVE_GENES	0.910653	0.982215	0.0760837	-0.206057	-0.624365	9	INSIG1,ACSL1
CRX_NRL_DN.V1_DN	0.910204	0.982215	0.0321428	0.20527	0.624234	14	ENC1,NECTIN3,GTF2I,RAB27B
HP_HYPOCALCEMIA	0.910204	0.982215	0.0321428	0.204524	0.621966	14	FAM111A,PPM1B,TNFRSF11A
RASHI_RESPONSE_TO_IONIZING_RADIATION_3	0.910221	0.982215	0.0328701	0.213305	0.619734	12	UBE2H,YLPM1,EIF4EBP2,CREB1,IMPA2,ULK1,UBAP2L,CAND1,SH2B1,EPS15
GOBP_POSITIVE_REGULATION_OF_PEPTIDASE_ACTIVITY	0.909871	0.982215	0.0880945	-0.134354	-0.613542	32	PERP,MAP3K5,RACK1,RHOA,VCP,HSF1,ROCK2,LYN,JAK2,PSMD14,SMAD3,PDCD5,PSME4,NOD1,GRN,HIP1R,ARRB1,CASP10,PDCD6,STAT3,SYK,CASP8AP2,CYFIP2,TNFSF10,DAP,APAF1,PICALM,CRADD,CASC2,DAPK1,CFLAR
GSE7400_CTRL_VS_CSF3_IN_VIVO_TREATED_PBMC_UP	0.910781	0.982236	0.027448	0.161039	0.668103	50	SERINC5,SH3YL1,AKAP11,RICTOR,SCML1,VPS36,HMGN3,G3BP2,HNRNPH3,YTHDC1,ZMYND11,SMURF2,RAB27B,BRD1,RBM15,ZFAND1,OGA,ZBTB41,TTC39C,SUN1,MTR,SRSF3
ONGUSAHA_TP53_TARGETS	0.910876	0.982236	0.0370705	0.287832	0.631705	5	ZMAT3,TOB1,ERCC5
GOBP_GLUCOCORTICOID_RECEPTOR_SIGNALING_PATHWAY	0.910876	0.982236	0.0370705	0.287828	0.631696	5	ARID1A,PER1,CALR,PPP5C
GOBP_REGULATION_OF_BROWN_FAT_CELL_DIFFERENTIATION	0.910876	0.982236	0.0370705	0.286972	0.629819	5	DUSP10,MAPK14,RREB1,NAPEPLD,FTO
BIOCARTA_RELA_PATHWAY	0.910876	0.982236	0.0370705	0.286892	0.629641	5	CREBBP,IKBKB,TRADD,RIPK1,IKBKG
WAKABAYASHI_ADIPOGENESIS_PPARG_RXRA_BOUND_8D	0.911111	0.982444	0.153159	-0.123128	-0.813866	167	HSP90B1,ANXA1,ACADVL,DNAJC15,TAF1D,GAPDH,LGALS3BP,RIOK3,DGAT1,GADD45A,PPDPF,CAPN2,INPP1,TMEM259,RACK1,SLC45A4,CST3,MPRIP
GOMF_ANION_BINDING	0.911405	0.982444	0.015701	0.143899	0.803257	455	PIK3C2G,ITPR2,STK3,FGFR2,PCCA,PIP5K1B,ETNK1,CMPK1,SESN1,CHD6,DAPK2,BRIP1,MYO10,ABCC5,MAGI1,PAN3,MAP2K6,TBCK,ABCA5,ROR1,CDK19,PYGB,CHKA,UBE2H,XPR1,CASK,CAMK2D,ATP13A4,ITM2B,CLCN5,RAD51B,CFTR,COQ8A,SUCLA2,TENT2,DECR1,MAP3K13,FMO5,HHAT,DPH6,DGKH,ACTR3C,ZFYVE16,EPHB2,CIT,ARL15,LIMK2,TPCN1,HIPK2,TYMS,CBR4,MAP3K20,ALPK1,ABCD3,MAPK8,CERT1,IP6K2,MAP4K5,NME7,ATP10B,RNGTT,WNK1,AK3,RAPGEF2,BRAF,RHOB,PLA2G4A,MYO6,BMPR1A,ROCK1,STK38,EGLN1,UBE2W,PLEKHA5,SNX14,STX3,GTPBP10,ASTN2,STXBP6,CNNM2,NLK,JAK1,MFN1,MAP2K5,CLK1,RHOU,IPMK,DAPK1,SMAD4,GFM2,TRPM7
SCHLOSSER_SERUM_RESPONSE_DN	0.911608	0.982444	0.0187776	0.146496	0.767826	222	STK3,FGFR2,PTPRK,DLEU2,NCOA2,LYZ,REV3L,ETS2,DMXL1,PHF3,SF3B1,WDR7,SLC35E2B,SUCLA2,TPD52,DECR1,SERINC5,PPM1B,LRIG1,ZFYVE16,TCF12,PDE8A,CBR4,CLASP2,ARFGEF1,PDS5B,CYB5B,RB1,CREBBP,MNAT1,PLA2G4A,TRA2A,ANKRD28,PIK3R3,MARCHF7,CLINT1,SCML1,BLNK,LPGAT1,WASHC4,HMGN3,CD164,FANCC,PDK4,YTHDC1,PPP1R12A,ZMYND11,TOB1,SRGAP2,MBNL1,NECTIN3,NSL1,TOP2B,ACYP2,CDC7,YAF2,ASS1,BACH1,KDM4A,PHLPP1
GOBP_CHORIO-ALLANTOIC_FUSION	0.911647	0.982444	0.0500923	-0.553733	-0.735315	1	DNAJB6
GOBP_SYNCYTIOTROPHOBLAST_CELL_DIFFERENTIATION_INVOLVED_IN_LABYRINTHINE_LAYER_DEVELOPMENT	0.911647	0.982444	0.0500923	-0.553733	-0.735315	1	DNAJB6
HP_MUSCLE_FIBER_SPLITTING	0.911647	0.982444	0.0500923	-0.553733	-0.735315	1	DNAJB6
HP_PERCUSSION_MYOTONIA	0.911647	0.982444	0.0500923	-0.553733	-0.735315	1	DNAJB6
GSE14769_40MIN_VS_360MIN_LPS_BMDM_DN	0.911765	0.982444	0.0268159	0.16012	0.677441	55	MYO10,HERC1,DENND1B,CACNA1D,ALPK1,KMT2C,EXOC6B,TSPAN3,DSE,SWT1,PLSCR1,SENP7,PNPLA2,ARID1A,TRPC4AP,APPBP2,PRDM2,KMT2E,CDS1,TTC39C,SLC49A4,PIAS1,CABIN1,VOPP1,TMEM67,DNAJC1,RFX5,FAM114A1,WAC,NHLRC2,PIKFYVE,RC3H2,SPECC1L
GOBP_REGULATION_OF_FAS_SIGNALING_PATHWAY	0.911263	0.982444	0.0426734	0.41247	0.670777	2	ZDHHC7,SP100
WP_TYPE_II_DIABETES_MELLITUS	0.911811	0.982444	0.0389556	0.325514	0.657787	4	MAPK8,IKBKB,INSR,PRKCZ
HP_BROAD_FOOT	0.911811	0.982444	0.0389556	0.325103	0.656957	4	GPC4,DYM,SUZ12,PHF6
GOCC_NUCLEAR_STRESS_GRANULE	0.911811	0.982444	0.0389556	0.324916	0.656579	4	TIA1,SUMO1,SYMPK
GOBP_MULTI-ORGANISM_LOCALIZATION	0.911811	0.982444	0.0389556	0.324892	0.656531	4	TPCN1,KPNA3,PIKFYVE,EPS15
GOBP_MULTI-ORGANISM_TRANSPORT	0.911811	0.982444	0.0389556	0.324892	0.656531	4	TPCN1,KPNA3,PIKFYVE,EPS15
GOBP_TRANSPORT_OF_VIRUS	0.911811	0.982444	0.0389556	0.324892	0.656531	4	TPCN1,KPNA3,PIKFYVE,EPS15
GOBP_MITOTIC_INTRA-S_DNA_DAMAGE_CHECKPOINT_SIGNALING	0.911811	0.982444	0.0389556	0.32482	0.656385	4	MRE11,ATF2,XPC,RAD9A
GSE4142_GC_BCELL_VS_MEMORY_BCELL_UP	0.911582	0.982444	0.0276589	0.161962	0.655083	43	PTBP2,BBS9,COQ8A,MAP3K20,ATF7IP,SMAD5,ERBIN,MTMR3,SRGAP2,EPC2,RELCH,CD2AP,NBR1,PTPRF,RANBP9
GSE41867_NAIVE_VS_DAY15_LCMV_ARMSTRONG_EFFECTOR_CD8_TCELL_DN	0.91133	0.982444	0.0270967	0.158009	0.652167	48	KANSL1L,MAP2K6,COQ8A,NT5DC1,HERC1,PACS1,TSGA10,PCM1,SMAD4,MIA3,PHF20L1,RNF103,SETD2,PIP4K2A,P2RX4,SMIM14,HIPK1,FRS2,SRSF3,AFTPH,JMJD1C,KDM4C,UNK,ATAD2B,SARAF,MED13,TGFBRAP1,TAX1BP1,PUM1,BRAP,CHD9,DAB2IP,FAM76B
GCM_MAX	0.911357	0.982444	0.0329431	0.227678	0.646356	11	STAG2,MARCHF7,SMAD2,LEMD3,LSM14A,FAM76B,HNRNPR
GOBP_VIRAL_TRANSCRIPTION	0.911243	0.982444	0.0684715	-0.247116	-0.63909	6	HDAC1,SMARCA4,TAF11,SP1,NUCKS1,CCNT2
GOBP_PHOTORECEPTOR_CELL_DEVELOPMENT	0.911765	0.982444	0.0681513	-0.269043	-0.633871	5	VEGFA,AHI1,TUG1,IFT140,PRKCI
GOMF_CALCIUM-DEPENDENT_PROTEIN_KINASE_C_ACTIVITY	0.911765	0.982444	0.0681513	-0.269043	-0.633871	5	PRKCE,PRKCZ,PRKD2,PKN2,PRKCI
HP_FEMALE_REPRODUCTIVE_SYSTEM_NEOPLASM	0.911565	0.982444	0.0320704	0.204361	0.621471	14	PTEN,BRAF,BMPR1A,MLH3,RAD54B,CDC73
GOBP_LYMPHOCYTE_MEDIATED_IMMUNITY	0.911538	0.982444	0.0819779	-0.167914	-0.614611	17	CD55
HALLMARK_PEROXISOME	0.911409	0.982444	0.0314209	0.184386	0.607318	19	ABCC5,ABCD3,EPHX2,GNPAT,PEX13,ATXN1,HSD17B11,HSD17B4
CCAWNWWNNNGGC_UNKNOWN	0.911409	0.982444	0.0314209	0.184267	0.606924	19	ZNF326,SNX13,ADNP,STAG1,AP1G1,RBM26,TSC1,ZFX,MED13,PPP2R5E,LSM14A,CELF1,HMGXB4,RBM39
MIR4774_5P	0.911877	0.982485	0.0817516	-0.152433	-0.593787	20	S100A10
GSE8685_IL2_STARVED_VS_IL21_ACT_IL2_STARVED_CD4_TCELL_DN	0.911911	0.98249	0.027448	0.160076	0.652491	44	MAP2K6,SERINC5,DENND1B,NDFIP2,LIMK2,IP6K2,DSE,LFNG,WWP1,MAPRE2,PTPN4,SLC25A29,SCAI,S100PBP,PRDM2
GSE2706_R848_VS_LPS_2H_STIM_DC_UP	0.912043	0.982571	0.0317813	0.202717	0.629719	15	DLEU2,MACROD2,ASTN2,RAB3IP,BTBD8,ZNF708,SOX9
HP_ABNORMALITY_OF_VITAMIN_METABOLISM	0.912043	0.982571	0.0317813	0.202005	0.627506	15	CLCN5,SUCLA2,LRP5,GUCY2C,MTR,OCRL,ACSF3,LMBRD1
GOCC_CYTOPLASMIC_STRESS_GRANULE	0.912102	0.982604	0.0287861	0.175291	0.632647	27	PUM2,TIA1,ROCK1,G3BP2,YTHDF3,MBNL1,ZFAND1,RC3H2,RC3H1,LSM14A,CAPRIN1,STAU1,NUFIP2,CELF1,PUM1,UBAP2L,RBM4,DDX6
MORF_IKBKG	0.912418	0.982914	0.0300618	0.173995	0.615938	25	WWOX,ANKRD12,TRA2A,CNOT4,DDX11,KDM3B,AP3B1,PMF1,PARN,MOK
GOBP_TRANSPORT	0.912563	0.983	0.0146011	0.145084	0.82988	738	SLC38A11,SLC12A2,BCAS3,CHRM3,ITPR2,SYBU,TBC1D5,CADPS2,ANK3,PRKN,PRLR,DMBT1,SLC22A23,UNC13B,PDZD8,MYO10,ABCC5,MAP2K6,TBCK,VPS13B,CADPS,SYNE2,PIK3R1,ABCA5,NCOA1,ATG10,GAS6,TMEM144,SLC4A4,BTBD9,CHKA,XPR1,CASK,CAMK2D,ATP13A4,SLC9A2,CLCN5,SLC44A1,BBS9,APPL2,DENND4C,ATP6V1H,SLC35E2B,KLHL24,CFTR,TPD52,SERINC5,SH3BP4,ICA1,CBLB,STIM2,PTEN,PIGR,ZFYVE16,EPHB2,DENND1B,C2CD5,SLC16A2,PRELID2,NDFIP2,ANKH,ZDHHC20,TPCN1,FNBP1L,NUMB,STXBP5,TNKS,MON2,CLASP2,EXT1,CACNA1D,OPHN1,GABRB1,TMPRSS2,CLMN,APP,ABCD3,MAPK8,SLC5A1,ARFGEF1,EXOC4,CERT1,COG6,IP6K2,SLC39A14,SNX13,GOLPH3L,EXOC6B,TRAPPC8,ATP10B,SLC40A1,WNK1,ARHGAP12,CCDC91,TNFRSF11A,BRAF,DUSP16,RHOB,PLA2G4A,ZDHHC11B,MICU1,MYO6,OSBPL9,DOP1A,VPS41,ROCK1,ZMAT3,RIC1,STXBP4,TANC2,CLINT1,SRSF1,SNX14,FBXL20,WLS,KCNJ3,STX3,COG5,RFX3,ASTN2,WASL,STXBP6,CNNM2,WASHC4,MIB1,VPS36,CTSA,PCM1,ALS2,HMGN3,ERBIN,AGFG1,TTC21B,G3BP2,RHOU,WWP1,MTX2,DAPK1,REPS2,SMAD4,LRRC8D,TRPM7,SLC25A16,WWP2,ATP9A,EPG5,KIF16B,PLSCR1,YTHDC1,PPP1R12A,DISP1,PI4KB,ARFIP1,IMMP1L,SLC12A6,VPS50,CLASP1,MIPEP,NOTCH1,RAB4A,DOCK7,NNT,PLA2R1,SPIRE2,MTM1,EXPH5,XKR9,PLD1,ALMS1,THEM4,SPG11,SLC17A5,FCHO2,ARHGAP44,ACAP2,SLCO5A1,ARL4A,RAB3IP,NUP88,LRP6,MIA3,TRPC4AP,ZDHHC13,PRKCI,GCC2,KLHL20,NUMA1,APPBP2,ANO10,TBC1D15,SLC9A4,WDR11,CEP120,RAB3GAP1,PICALM,CPSF6,VPS8,CRACR2B,PEX13,SETD2,STEAP3,ZDHHC21,RIN2,SLC35B3,SLC25A29,RAB27B,PIP4K2A,MKLN1,DOCK1,TTC39B,SLC6A6,LRRC8B,ASPSCR1,TLK1,APOLD1,PKD2,PER1,PARD3,LRP5,RELCH,ZDHHC7,P2RX4,TM7SF3,SEC24A,SMAD2,IFT122,MICU2,AP1G1,VPS45,ARHGEF5,PKD1,CD2AP,ZFAND1,ZFYVE9,DLG1,STX8,SEC16B,ATXN1,HNF1B,TSC1,TBC1D12
GOBP_POSITIVE_REGULATION_OF_DNA-DIRECTED_DNA_POLYMERASE_ACTIVITY	0.912698	0.983	0.0494905	0.546406	0.725753	1	POLG2
GOBP_REGULATION_OF_DNA-DIRECTED_DNA_POLYMERASE_ACTIVITY	0.912698	0.983	0.0494905	0.546406	0.725753	1	POLG2
YTTCCNNNGGAMR_UNKNOWN	0.912651	0.983	0.036839	0.277254	0.63852	6	ST7L,SSBP3,ARID4A,CAPZA1,DNAJC13
MAGRANGEAS_MULTIPLE_MYELOMA_IGG_VS_IGA_DN	0.912651	0.983	0.036839	0.277186	0.638364	6	ZNF148,RAP1A,GATA6,DAP
HP_LOW_POSTERIOR_HAIRLINE	0.912698	0.983	0.0306323	0.178615	0.613733	23	SOS1,NIPBL,CREBBP,BRAF,RAB3GAP1,PGAP1,HDAC8,SOS2,RAF1,EDEM3,INTU,NF1,PIK3C2A,SMC1A
REACTOME_CYCLIN_A_CDK2_ASSOCIATED_EVENTS_AT_S_PHASE_ENTRY	0.912548	0.983	0.0813027	-0.168728	-0.597106	15	CCND1,UBA52,PSMA1,PSMD12,PSMD4
GOBP_RIBONUCLEOPROTEIN_COMPLEX_ASSEMBLY	0.912821	0.98307	0.0982123	-0.138038	-0.681839	46	HSP90AA1,EIF3J,PTGES3,KHDC4,DDX1,DHX30,SNRPD2,EIF4B,AGO2,EIF2S3,SRPK1,LUC7L3,SFSWAP,TXNL4A,RRP7A,SETX,SRSF9,PUF60,XRCC5,MCTS1,EIF3M,DENR,RBM5,RRS1,SF1,LUC7L,EIF4H,PRPF39,GCFC2,DICER1,CELF1,AGO3,ADAR,TGS1,DDX39B,SRSF10,SRSF5,SCAF11,CDC73
GCM_PRKCG	0.912807	0.98307	0.0643583	-0.290054	-0.624817	4	ABCC1,PAK1,LYST
GOBP_ANIMAL_ORGAN_REGENERATION	0.912925	0.983152	0.031998	0.203766	0.61966	14	GAS6,TYMS,SRSF1,NOTCH1,UCP2,RAP1A,EGFR,SRSF5
FOXN3_TARGET_GENES	0.913043	0.983218	0.0183973	0.143391	0.762553	248	FOXN3,PARD3B,KANSL1L,TOX3,PIK3R1,PHF3,PYGB,HNF4G,ATF7IP2,RBM12B,WDPCP,NDUFAF6,NT5DC1,RIPK2-DT,MAP3K13,BTBD3,RCOR3,GMDS-DT,ACTR3C,TDRD3,CBFA2T2,MON2,PUM2,RALGAPA1,LRBA,ABCD3,RAVER2,TSGA10,ADNP,SLC40A1,CCDC91,DCDC2,EFCAB11,FAM120B,STXBP4,TNRC6C,ARID1B,ATXN7L1,STXBP6,WASHC4,ALS2,FAM172A,CFLAR,HMGN3,ARMC2,GSTA4,USP24,H2AC15,CAPS2,ATP9A,MGAT4A,PPP1R12A,PCMTD2,FAM151B-DT,MIPEP,CFAP44,ALMS1,PDXDC1,TOP2B,AMBRA1,BTRC,ZNF721,PTPN4,ARL4A,LRP6,CASC2,CEP120,MGME1,RAB40C,AKAP1,TLK1,LRP5,GPATCH2,ZDHHC7,RAD50,PTPN18,WTAP,FANK1,STX8
MIR299_3P	0.913043	0.983218	0.0319257	0.197626	0.622552	16	UBE2H,EPG5,USP54,RAB6A,ZNRF2,ZC4H2,ZNF207,PAXBP1,UHRF2,SP4,RAB5A,USP48
AMIT_EGF_RESPONSE_20_MCF10A	0.913655	0.983308	0.0499914	-0.552687	-0.733925	1	SCARB2
GOBP_AMINOPHOSPHOLIPID_TRANSPORT	0.913655	0.983308	0.0499914	-0.552687	-0.733925	1	SCARB2
GOBP_REGULATION_OF_CELLULAR_CARBOHYDRATE_CATABOLIC_PROCESS	0.913655	0.983308	0.0499914	-0.552687	-0.733925	1	SCARB2
GOBP_REGULATION_OF_GLUCOSYLCERAMIDASE_ACTIVITY	0.913655	0.983308	0.0499914	-0.552687	-0.733925	1	SCARB2
HP_MORNING_MYOCLONIC_JERKS	0.913655	0.983308	0.0499914	-0.552687	-0.733925	1	SCARB2
GOMF_GUANOSINE-5'-TRIPHOSPHATE,3'-DIPHOSPHATE_DIPHOSPHATASE_ACTIVITY	0.913655	0.983308	0.0499914	-0.552338	-0.733462	1	ENTPD6
GOMF_INOSINE-DIPHOSPHATASE_ACTIVITY	0.913655	0.983308	0.0499914	-0.552338	-0.733462	1	ENTPD6
GOMF_NUCLEOTIDE_PHOSPHATASE_ACTIVITY,_ACTING_ON_FREE_NUCLEOTIDES	0.913655	0.983308	0.0499914	-0.552338	-0.733462	1	ENTPD6
HP_SOMATIC_SENSORY_DYSFUNCTION	0.91352	0.983308	0.0263947	0.153717	0.666198	63	MT-ATP6,RETREG1,HLA-B,EXT1,APP,WNK1,TET2,DSE,BMPR1A,VPS41,RRM2B,LMNB1,ALMS1,SPG11,FGD4
GSE37416_0H_VS_48H_F_TULARENSIS_LVS_NEUTROPHIL_DN	0.913265	0.983308	0.0978773	-0.140784	-0.664014	41	NDRG1,P4HB,RIOK3
BIOCARTA_RAB_PATHWAY	0.913386	0.983308	0.0388759	0.324325	0.655386	4	RAB4A,RAB6A,RAB5A,RAB2A
GOBP_CENTRIOLE-CENTRIOLE_COHESION	0.913386	0.983308	0.0388759	0.323786	0.654297	4	RTTN,CEP44,CEP68,CEP250
GSE17721_0.5H_VS_8H_CPG_BMDC_DN	0.913265	0.983308	0.0978773	-0.138398	-0.65276	41	ANXA1,RAB10
GSE19825_CD24LOW_VS_IL2RA_HIGH_DAY3_EFF_CD8_TCELL_DN	0.913636	0.983308	0.0911073	-0.141809	-0.64717	34	ANXA1,PDCD11,GNL3,PARD6B,GATAD2A,HSPH1,AHCY
LIANG_HEMATOPOIESIS_STEM_CELL_NUMBER_LARGE_VS_TINY_DN	0.913333	0.983308	0.0743625	-0.223462	-0.644634	8	TAF1D
WDHD1_TARGET_GENES	0.91358	0.983308	0.0270967	0.157161	0.643084	45	SLC44A1,BRWD1,GRHL2,GARS1-DT,ADNP,TUBGCP3,ARHGEF12,DPY19L4,CLASP1,LMNB1,NSL1,LRP6,WDR11,RBBP8,NOXA1,KAT6A
BUSSLINGER_GASTRIC_OXYNTIC_ENTEROCHROMAFFIN_LIKE_CELLS	0.913669	0.983308	0.0782955	-0.180177	-0.600415	12	SERPINB6,SSR4,ACSL1
GOBP_IMMUNOGLOBULIN_PRODUCTION	0.913669	0.983308	0.0782955	-0.178417	-0.59455	12	GPI,MSH3,TFRC,POLB,MCM3AP,TRAF3IP2,NBN,LIG4,TP53BP1,KMT5B,XRCC4
PATEL_SKIN_OF_BODY_ZOSTAVAX_AGE_70_93YO_VZV_CHALLENGE_3DY_DN	0.913495	0.983308	0.0762797	-0.184459	-0.577973	10	SLC22A3,NFATC2IP,LUC7L3,ECPAS,RBM19,SF1,PCNP,NF1,AKAP1,YLPM1
GSE13485_DAY7_VS_DAY21_YF17D_VACCINE_PBMC_UP	0.913706	0.983316	0.0975449	-0.145836	-0.696575	42	LDLR,MYOF,CAPN2,ASAP2,UTRN,FMNL2,IGF2BP3
GSE6674_CPG_VS_PL2_3_STIM_BCELL_UP	0.913771	0.983356	0.0292103	0.171819	0.645077	33	WDPCP,DECR1,CBR4,NME7,TSPAN3,LRRC28,DGLUCY,PI4KB,CEP70,TMBIM4,MFSD11,SMIM8,HSD17B11,MRNIP,HADH,MTURN
HP_ADRENAL_HYPOPLASIA	0.913897	0.98343	0.0369161	0.285115	0.625743	5	WDR11,PEX1,WASHC5,BMP4,TBC1D7
GOCC_MAGNESIUM-DEPENDENT_PROTEIN_SERINE/THREONINE_PHOSPHATASE_COMPLEX	0.913897	0.98343	0.0369161	0.284913	0.625298	5	PPP4R3B,PPP3CB,PPP2R5E,PPP4R1
GSE4984_GALECTIN1_VS_VEHICLE_CTRL_TREATED_DC_DN	0.913965	0.983473	0.0275886	0.166545	0.654727	39	CDKAL1,SS18,TIAM2,DUSP10,STIL,MAPK8
GOBP_LOCALIZATION	0.914086	0.983488	0.013987	0.147962	0.849359	1002	SLC38A11,DACH1,SLC12A2,SEMA6A,BCAS3,PIK3C2G,CHRM3,ITPR2,SYBU,H1-5,TBC1D5,PTPRK,ARID5B,GCNT1,CADPS2,SRGAP3,ANK3,PRKN,PRLR,DMBT1,DAPK2,TP53INP1,SLC22A23,UNC13B,PARD3B,PDZD8,MYO10,ABCC5,FOXP1,CTNNA3,ZMIZ1,MAP2K6,TBCK,VPS13B,CADPS,SYNE2,PIK3R1,ABCA5,NCOA1,STARD13,ARID2,ATG10,SPATA13,GAS6,TMEM144,SLC4A4,GOLGB1,BTBD9,CEP192,CHKA,XPR1,CASK,CAMK2D,ATP13A4,SLC9A2,CLCN5,SLC44A1,BBS9,MID1,APPL2,DENND4C,ATP6V1H,SLC35E2B,KLHL24,SOS1,CFTR,WDPCP,TPD52,NCK2,KITLG,GAB1,SERINC5,SH3BP4,ICA1,CBLB,STIM2,PTEN,PIGR,ZFYVE16,EPHB2,DENND1B,C2CD5,SLC16A2,PRELID2,NDFIP2,CEP350,ANKH,ZDHHC20,LIMK2,PEAK1,PDLIM1,NIPBL,TPCN1,FNBP1L,NUMB,STXBP5,TNKS,MON2,MGAT5,PACS1,CLASP2,DUSP10,EXT1,ENAH,STIL,CACNA1D,ARHGAP24,OPHN1,LRBA,GABRB1,TMPRSS2,CLMN,FOXO3,APP,ABCD3,MAPK8,SLC5A1,ARFGEF1,EXOC4,CERT1,COG6,IP6K2,SLC39A14,SNX13,GOLPH3L,RERE,EXOC6B,TRAPPC8,ATP10B,JMY,SLC40A1,RB1,WNK1,ARHGAP12,RAPGEF2,CCDC91,TNFRSF11A,BRAF,TIA1,DUSP16,RHOB,PLA2G4A,AKAP11,FHIP1A,ZDHHC11B,DCDC2,WAPL,MICU1,PIK3R3,MYO6,BMPR1A,OSBPL9,DOP1A,VPS41,ROCK1,ZMAT3,RIC1,STXBP4,TANC2,ITGB8,CLINT1,EPB41L5,SRSF1,SNX14,FBXL20,WLS,KCNJ3,STX3,COG5,RFX3,CCDC14,ASTN2,WASL,STXBP6,CNNM2,WASHC4,MIB1,NRIP1,VPS36,JAK1,CTSA,PCM1,ALS2,HMGN3,ERBIN,MFN1,MAP2K5,AGFG1,TTC21B,G3BP2,ARMC2,RHOU,WWP1,MTX2,DAPK1,REPS2,SMAD4,LRRC8D,TRPM7,SLC25A16,WWP2,TM9SF2,YTHDF3,MAPRE2,SPIDR,ATP9A,GPC4,EPG5,KIF16B,PLSCR1,YTHDC1,PPP1R12A,DISP1,PI4KB,SGK3,ARFIP1,IMMP1L,SLC12A6,VPS50,CLASP1,MIPEP,NOTCH1,RAB4A,SRGAP2,DOCK7,NNT,PLA2R1,AVL9,SPIRE2,ARHGEF7,KANK1,CFAP44,MTM1,PNPLA2,EXPH5,XKR9,PLD1,ALMS1,TTBK2,THEM4,SPG11,NECTIN3,CEP128,SLC17A5,TOP2B,IFT80,FCHO2,ARHGAP44,SMURF2,ACAP2,SLCO5A1,ARL4A,RAB3IP,NUP88,LRP6,CDK5RAP3,MIA3,TRPC4AP,ZDHHC13,PRKCI,GCC2,KLHL20,NUMA1,APPBP2,ANO10,TBC1D15,SLC9A4,WDR11,BMPR2,CEP120,RAB3GAP1,PICALM,CPSF6,VPS8,CRACR2B,PEX13,SETD2,NFATC2,STEAP3,ZDHHC21,RIN2,SLC35B3,USP9X,SLC25A29,RAB27B,PIP4K2A,MKLN1,DOCK1,TTC39B,SLC6A6,LRRC8B,ASPSCR1,RAB40C,TLK1,APOLD1,PKD2,PER1,PARD3,LRP5,RELCH,MAP7,ZDHHC7,MCM9,P2RX4,TM7SF3,SEC24A,SCAI,SMAD2,IFT122,SH3RF2,MICU2,AP1G1,VPS45,ARHGEF5,PKD1,CD2AP,ZFAND1,ZFYVE9,DLG1,EMC2,STX8,SEC16B,ATXN1,TRIM38,TSPAN5,HNF1B,TSC1,OGDH,TBC1D12
GOBP_RNA-DEPENDENT_DNA_BIOSYNTHETIC_PROCESS	0.914094	0.983488	0.0312771	0.183635	0.604842	19	XRN1,TNKS,HMBOX1,MRE11,MAP3K4,NEK7,RAD50,PKIB,POT1,PARN
GOBP_DSRNA_PROCESSING	0.914094	0.983488	0.0312771	0.183564	0.604609	19	PUM2,NCOR1,SMAD2,DGCR8,EGFR,PUS10,STAT3,ADAR,AGO3,DICER1,PUM1,SMAD1,TUT7,ZC3H7A,BMP4
GOBP_PRODUCTION_OF_SMALL_RNA_INVOLVED_IN_GENE_SILENCING_BY_RNA	0.914094	0.983488	0.0312771	0.183564	0.604609	19	PUM2,NCOR1,SMAD2,DGCR8,EGFR,PUS10,STAT3,ADAR,AGO3,DICER1,PUM1,SMAD1,TUT7,ZC3H7A,BMP4
GOBP_HYDROGEN_PEROXIDE_METABOLIC_PROCESS	0.914157	0.983513	0.036762	0.276442	0.636651	6	NNT,NOXA1,EGFR,STAT3,ACOX1,CAT
MIR6847_5P	0.914174	0.983513	0.0297065	0.168909	0.616031	29	PIGR,ARHGAP24,OSBPL9,ZMAT3,RFX3,RALGAPB,EXPH5,ACYP2,KLHL20,RMND5A,UBE4B,RAD54B,ARMH3,MTMR10,VOPP1
ZSCAN29_TARGET_GENES	0.914609	0.983814	0.0161937	0.142361	0.786208	381	FOXN3,WWOX,PCCA,BRIP1,ABCC5,ZMIZ1,VPS13B,PIK3R1,CCSER2,ENSG00000246090,AUH,TSC22D1,DMXL1,METTL15,CDK19,LNX2,GOLGB1,NFIA,ATP13A4,SLC44A1,SGMS1,DENND4C,MEIS2,TPD52,TENT2,SCAPER,SERINC5,FMO5,ICA1,STIM2,GALNT7,MBD5,ARL15,GARS1-DT,ARHGEF11,XRN1,FBXL17,STXBP5,PUM2,BCKDHB,GABPB1-AS1,EXT1,ARHGAP24,FRYL,JPX,SLC39A14,PDS5B,SLC40A1,WNK1,DUSP16,ROCK1,ZNF736,ARID1B,LCORL,SCAF8,SUPT3H,SRSF1,CPD,AEBP2,BBX,MFN1,TTC21B,ENSG00000255468,WDR74,USP12,GPBP1L1,GSTA4,LRRC8D,TACC1,SPIN1,FANCC,CAPS2,HNRNPH3,UBE2E3,YTHDC1,LMF1,CLASP1,SPIRE2,ARID1A,XKR9,PLD1,ALMS1,THEM4,NSL1,SLC17A5,CNOT4,GPCPD1,PPP4R3B,TBC1D19,ARL4A,LRP6,APPBP2,RTTN,CASC2,TMBIM4,ZNF33A,CEP120,PEX13,AKAP1,APAF1,NOXA1,PDS5A,ZDHHC7,ZNF3,CEP44,WDR82,LHPP,VPS45,PTPN18,ZSWIM6,LINC01376,ATXN1,MAN1A2,TSC1,BPTF,MAGI3,ASB3,LINC00886,CDC14A,GOLPH3,MAST4,FTX,TRIO,BRWD3,MED23,HDAC8,CHASERR,CEP95,GABPB2,PPP1R1B,C11orf54,SLC25A36,ALG8,HSD17B11,SLC25A40,RB1CC1,COMMD10,FBXO31,SNX27,FRS2,SMAP1,MTMR10,CLTC,APLF,RTN3,KMT5B,DESI2,CTDSPL2,TLE3,AP3B1,CDK13,CUL3,JMJD1C,PUS10,KIAA0232,NSMAF,BMT2,ANKRD26,GAS8,POLI,NBPF11,SUMO2,COP1,DHX32,TOGARAM1,ZNF207,USP3,POLG,RHOT1,ZNF609,KDM4C,MTFR1,GLB1,OTUD7B,ITGB3BP,ACSF3,CDK17,STXBP3,NFYB,NSFL1C,ACVR2A
GOBP_LOCOMOTION_INVOLVED_IN_LOCOMOTORY_BEHAVIOR	0.914683	0.983814	0.049391	0.545359	0.724362	1	PPP3CB
GOBP_NEGATIVE_REGULATION_OF_T_CELL_MEDIATED_CYTOTOXICITY	0.914683	0.983814	0.049391	0.545359	0.724362	1	PPP3CB
GOBP_NEGATIVE_REGULATION_OF_T_CELL_MEDIATED_IMMUNITY	0.914683	0.983814	0.049391	0.545359	0.724362	1	PPP3CB
GOCC_CALCINEURIN_COMPLEX	0.914683	0.983814	0.049391	0.545359	0.724362	1	PPP3CB
MIR5092	0.914683	0.983814	0.049391	0.545359	0.724362	1	PPP3CB
REACTOME_ROBO_RECEPTORS_BIND_AKAP5	0.914683	0.983814	0.049391	0.545359	0.724362	1	PPP3CB
HP_ABNORMALITIES_OF_PLACENTA_OR_UMBILICAL_CORD	0.914498	0.983814	0.0799859	-0.177702	-0.600044	13	HSPG2,FERMT1,QRICH1,ADGRG6,WASHC5,DDX6,SMARCD2,SMARCAD1,GLB1,MCTP2,GATA6,PLAG1
GOBP_POSITIVE_REGULATION_OF_VASCULAR_ASSOCIATED_SMOOTH_MUSCLE_CELL_MIGRATION	0.914961	0.984021	0.0387962	0.323701	0.654125	4	DOCK7,LRP1,PAK1,IQGAP1
GOBP_POSITIVE_REGULATION_OF_MITOCHONDRIAL_OUTER_MEMBRANE_PERMEABILIZATION_INVOLVED_IN_APOPTOTIC_SIGNALING_PATHWAY	0.914961	0.984021	0.0387962	0.323498	0.653714	4	MAPK8,GSK3B
GOBP_REGULATION_OF_MITOCHONDRIAL_OUTER_MEMBRANE_PERMEABILIZATION_INVOLVED_IN_APOPTOTIC_SIGNALING_PATHWAY	0.914961	0.984021	0.0387962	0.323498	0.653714	4	MAPK8,GSK3B
REACTOME_INTERLEUKIN_10_SIGNALING	0.915068	0.98406	0.0645031	-0.344734	-0.656276	3	IL1RN
HP_DIMINISHED_ABILITY_TO_CONCENTRATE	0.915068	0.98406	0.0645031	-0.344623	-0.656066	3	HERC2,POLG,DYM
MIR4682	0.915082	0.98406	0.0283628	0.169963	0.647095	35	SEMA6A,SYNE2,PLCH1,WDFY2,SLC39A14
HP_PAPILLARY_CYSTADENOMA_OF_THE_EPIDIDYMIS	0.915228	0.984155	0.0386372	0.347299	0.649462	3	CREBBP,HNF1B
GOBP_POSITIVE_REGULATION_OF_PHOSPHATIDYLINOSITOL_3-KINASE_ACTIVITY	0.915228	0.984155	0.0386372	0.346393	0.647768	3	AMBRA1,SRC,LYN
GSE16385_UNTREATED_VS_12H_IL4_TREATED_MACROPHAGE_DN	0.915318	0.98419	0.027448	0.159984	0.647085	43	CASK,TPD52,NT5DC1,ABCD3,DCDC2,FBXL4,AGFG1,SOX6,ORMDL1,NUP88,TBC1D15,CCDC136,MAGI3,MTBP,ZC4H2,PDP1,NSMAF,DHX32,CREBRF,HDAC2,ITGB3BP
GSE22589_HEALTHY_VS_HIV_INFECTED_DC_UP	0.915318	0.98419	0.027448	0.159933	0.646879	43	DEPTOR,C2CD5,TCF12,PIGN,PSPC1,PRKAB1,ITFG1,COG5,TFDP2
GOBP_NEGATIVE_REGULATION_OF_GRANULOCYTE_CHEMOTAXIS	0.915663	0.984223	0.0498907	-0.550942	-0.731609	1	DPP4
GOBP_NEGATIVE_REGULATION_OF_NEUTROPHIL_CHEMOTAXIS	0.915663	0.984223	0.0498907	-0.550942	-0.731609	1	DPP4
GOBP_NEGATIVE_REGULATION_OF_NEUTROPHIL_MIGRATION	0.915663	0.984223	0.0498907	-0.550942	-0.731609	1	DPP4
GOBP_PSYCHOMOTOR_BEHAVIOR	0.915663	0.984223	0.0498907	-0.550942	-0.731609	1	DPP4
GSE34156_UNTREATED_VS_24H_NOD2_AND_TLR1_TLR2_LIGAND_TREATED_MONOCYTE_DN	0.915612	0.984223	0.0334562	0.239235	0.639497	9	GAS6,SLC9A3-AS1,LRRC14,PTGR1
GSE360_L_DONOVANI_VS_L_MAJOR_DC_DN	0.915556	0.984223	0.0897105	-0.13973	-0.635404	33	FOSL1
MORF_DDX11	0.915584	0.984223	0.0295645	0.172595	0.616485	26	WWOX,ANKRD12,TRA2A,CSTF3,RBBP8,CALCOCO1,DDX11,AP3B1,CDK13,PMF1,NFYB,MOK,IFT140,IMPA1,PPIL2
BURTON_ADIPOGENESIS_4	0.915408	0.984223	0.036839	0.28005	0.614626	5	RHOU,EPHB4,ENTPD6,CSE1L,SREBF1
REACTOME_INSULIN_PROCESSING	0.915408	0.984223	0.036839	0.279824	0.614129	5	EXOC4,EXOC2,SLC30A6,EXOC3,EXOC7
GSE13306_RA_VS_UNTREATED_TCONV_DN	0.915567	0.984223	0.0303467	0.175215	0.611686	24	RALGAPA2,ARHGEF38,CLASP2,IPMK,WWP1,ZNF462,GTF2F2,NOS1AP,DAP,PKN2,DNAH6,CD47,DCAF10,AXIN2,PIGF,COMMD1,DLEU7,TULP3,KCTD20
VANHARANTA_UTERINE_FIBROID_WITH_7Q_DELETION_UP	0.915646	0.984223	0.0318535	0.20077	0.610548	14	TMPO,FARP1,MIA3,CNOT2,SRSF3,FBXO11,PAPOLA,PTPN2
GSE29618_PRE_VS_DAY7_FLU_VACCINE_MDC_DN	0.916049	0.984608	0.0269563	0.156844	0.641785	45	CMPK1,HERC1,CASZ1,MAPK8,TARBP1,USP24,PLPP1,TOX,PRKCI,PKD2,SEC24A,TSC1,BICRAL,GSK3B,FNTA,SUN1,SPPL2B,FAM13B,STX17,KCNQ1,POLG,DCAKD,LEMD3,KPNA3,ENY2,PDCD6
GOCC_NUCLEUS	0.916084	0.984614	0.0138083	0.1479	0.854336	1402	ZBTB20,DACH1,GLIS3,BCAS3,NAALADL2,FOXN3,ITPR2,PBX1,ENC1,WWOX,STK3,H1-5,FGFR2,IVNS1ABP,ARID5B,CADPS2,PRKN,RALGAPA2,CMPK1,TRIM24,SESN1,CHD6,DAPK2,BRIP1,TP53INP1,DIAPH3,KANSL1L,NFKBIZ,NR5A2,NR6A1,MYO10,FOXP1,OLFM4,RALYL,BAZ2B,NCOA2,ZKSCAN1,TOX3,H1-2,ZMIZ1,MAGI1,MLXIP,MAP2K6,SYNE2,REV3L,H2AC6,PIK3R1,ZNF91,H4C5,NCOA1,ZNF292,TNRC6B,PLCB4,ARID2,MBNL3,N4BP2L2,ZNF678,ETS2,PHIP,TSC22D1,SPATA13,DCAF6,TMPO,PHF3,KDM6A,STAG2,CDK19,APBB2,TAFA2,NFIA,NR3C2,UBE2H,CASK,CAMK2D,STAU2,LGR5,H3C2,HNF4G,H2AC20,PTBP2,SLC44A1,NFIB,SF3B1,RAD51B,SGMS1,APPL2,ZNF519,ATF7IP2,ZFPM1,PER3,RBM12B,MEIS2,CFTR,BRWD1,GRHL2,TENT2,ZSCAN31,PDCD4,NDUFAF6,DECR1,SCAPER,ZFHX3,ELK4,MED13L,FAM111A,BTBD3,RETREG1,SH3BP4,SS18,RCOR3,DPH6,ETV6,NFAT5,CBLB,DDB2,PPM1B,OXR1,MBD5,MGMT,PTEN,ELF2,ANKRD12,EPHB2,DENND1B,GATAD1,TDRD3,CDCA7,MACROD2,TCF12,DMTF1,H2BC18,CEP350,LIMK2,CBFA2T2,XRN1,NIPBL,NUMB,FBXL17,TNKS,HIPK2,CASZ1,PUM2,PSPC1,RALGAPA1,PAWR,ZNF608,BCKDHB,FAM169A,HMBOX1,TYMS,SH3BGRL2,MAP3K20,DUSP10,PELI1,MMS22L,ATF7IP,ZNF518A,GABRB1,TMPRSS2,CLMN,FOXO3,APP,MAPK8,ZNF326,ARFGEF1,RAVER2,KMT2C,CERT1,IP6K2,NSMCE2,PDS5B,NSD3,RBPJ,RERE,ZNF644,SMAD5,ADNP,HBP1,JMY,PRKAB1,SLC40A1,RNGTT,RB1,CREBBP,TET2,INTS7,ZNF195,CCDC91,BRAF,TIA1,ZNF117,DUSP16,RHOB,MNAT1,PLA2G4A,AKAP11,TRA2A,ANKRD28,MRE11,DCDC2,ATF7,WAPL,MYO6,HNRNPH1,FAM120B,ZNF148,ZMAT3,ACIN1,ZNF736,MOB3B,STK38,TNRC6C,ARID1B,ZNF124,ESRP1,MARCHF7,EGLN1,UBE2W,LCORL,SCAF8,CLINT1,PLEKHA5,EPB41L5,SUPT3H,SRSF4,SCML1,SRSF1,STAG1,CDIN1,RBM14,MRTFB,PPP1R12B,RRM2B,COG5,RFX3,GTPBP10,AEBP2,WASL,YLPM1,PPM1H,SWT1,PHF21A,BBX,ZNF638,ALDH7A1,WASHC4,NRIP1,VPS36,DPY19L4,NLK,JAK1,PCM1,ALS2,FAM172A,ZNF680,HMGN3,ERBIN,CEP162,MAP2K5,FBXL4,CLK1,TFDP2,AGFG1,PPM1D,ARGLU1,WDR74,IPMK,ZNF138,SP3,WWP1,MTX2,DAPK1,SMAD4,USP12,GPBP1L1,TACC1,BARX2,TARBP1,WWP2,USP24,POGZ,MTA3,C4orf19,SPIN1,FANCC,ELP4,RSBN1L,ZNF10,H2AC15,SPIDR,HNRNPH3,ZNF107,GPC4,POLA1,JARID2,UBE3D,ZNF280D,NCOR1,PLSCR1,RAPGEF5,UBE2E3,YTHDC1,PTBP3,PPP1R12A,SGK3,ZMYND11,SRSF6,ARID4B,TOB1,GEN1,MIS18BP1,SENP7,NEK3,NOTCH1,LMNB1,SRGAP2,SOX6,RAP1GAP2,ZNF462,MBNL1,CSTF3,KANK1,TOX,PNPLA2,ARID1A,IRF2BP2,TTBK2,ZNF248,CCNT2,EPC2,C8orf44,DDX17,MDM4,ZNF254,SPG11,NSL1,TOP2B,CDC7,BTRC,CNOT4,SMURF2,YAF2,RFX7,PPP4R3B,HNMT,ZNF721,PDE4DIP,PHF14,PTPN4,ARL4A,RAB3IP,NUP88,INTS8,ASS1,BACH1,CDK5RAP3,KDM4A,MIPOL1,PRKCI,GCC2,PHLPP1,ZNF75D,PHF20L1,KLHL20,NUMA1,APPBP2,CPEB3,WDR11,ZNF33A,GTF2I,BMPR2,STK33,NEK7,ESCO1,CRADD,PICALM,CPSF6,WDR70,RBBP8,SETD2,NFATC2,AFMID,USP9X,PIP4K2A,ZNF189,MKLN1,ZC3H14,DOCK1,DERA,ZNF33B,ASPSCR1,ABI1,ZZZ3,TLK1,BRD1,EMSY,RMND5A,PER1,PDS5A,GPATCH2,ZDHHC7,MCM9,RBM15,CNOT2,P2RX4,ATE1,ZNF3,RNASEH2B,STRN3,SCAI,SMAD2,NCOA6,S100PBP,RAD50,WDR82,LHPP,ERCC5,PLAG1,SH3RF2,EPC1,PPP6R3,CALCOCO1,ARHGEF5,PKD1,PTPN18,WTAP,GTF2F2,CD2AP,RBM26,KAT6A,PRDM2,OGA,DLG1,FANK1,ATXN1,TRIM38,ZMYM2,HNF1B,WDFY3,CDK8,TSC1,OGDH,BPTF,SRPK2,ZBED6,BTBD8,KMT2E,MAGI3,NBR1,MAP3K2,ECD,GCH1,CDC14A,HIVEP2,MRTFA,CHM,ZNF440,BRCC3,CREBZF,BICRAL,RAB40B,UBE4B,IQCB1,RNF38,XRCC4,LUC7L2,NOS1AP,RANBP9,MBTD1,GSK3B,ZNF84,ZNRF2,ZNF277,CRTC1,BRWD3,MED23,HDAC8,TRIP11,SEPSECS,MLH3,H2AC8,PKIB,DCP1B,H4-16,KAT6B,GABPB2,IPO8,CCDC92,ARHGAP32,ZBTB1,PPP1R1B,OFD1,ZBTB41,CUL4A,BTAF1,DYRK1A,C11orf54,MSH5,CALCOCO2,ZNF66,TTLL5,MED14,HIPK1,DIDO1,ZBTB44,STAM2,TSPAN15,GATA6,CREB1,RAD54B,TIGD1,PROX1,HACE1,LCOR,TRIM66,CCNY,SPATA7,ZNF862,LATS1,MIER1,RB1CC1,PIAS1,XPO7,ZC4H2,MCTP2,DDX11,COMMD10,SUN1,LIN9,USP22,RANBP3,ZFX,SNX27,DGCR8,POLR3C,SPPL2B,SRSF3,LIG1,CABIN1,KDM3B,H3C3,H2AC16,LIN52,ZNF700,ACBD5,FANCL,TAB2,NSMCE4A,SENP6,ASH2L,APLF,RNF111,H2AC7,TESK2,LENG8,EGFR,KMT5B,GPBP1,PNRC2,FBXL8,CTDSPL2,MRNIP,WDR27,TLE3,ZNF708,PKN2,CDC73,DCAF8,TNRC6A,ELF1,SLF2,AFTPH,RAF1,CDK13,METTL23,OCRL,TP53BP1,CUL3,AGTPBP1,UHMK1,ARMCX5-GPRASP2,SCAF11,JMJD1C,ZC3H6,PUS10,CLIP1,ATF2,TACC2,KLHL22,TASOR,TSG101,SESN3,NR2C2,HADH,IFT74,KLHDC10,SMARCA2,BRD8,CASP7,ZNF26,CAMTA1,CYFIP2,PMF1,POLI,SUMO2,PACSIN2,AKT2,COP1,RCBTB1,CDX2,ZRANB3,MEF2A,GTF2IRD2B,CASP8AP2,XNDC1N,ARNT,DHX32,ZNF431,ZNF207,IRAK4,CREBRF,INPP4A,USP3,PPP3CB,ACSS2,HNRNPLL,POT1,CGGBP1,PARN,ZNF609,KDM4C,NF1,SOX9,CEP43,BIVM,USP25,LIG4,HDAC2,SYK,STRBP,CABLES1,OTUD7B,CHTOP,CENPC,ITGB3BP,SRSF5,MYSM1,ZNF780B,CDK17,MLLT3,CNOT8,NFYB,JDP2,NPAT,NSFL1C,SSBP3,FBXO11,DGUOK,SDR39U1,AK9,KIFAP3,SHPRH,MOK,ERN1,INTS3,ZNF493,PIK3C2A,CARF,TAF2,ZC3H13,SORT1,POLR1D,COG7,CALR,DNAJC1,TSEN15,ACADM,RFX5,YPEL2,FAM118B,TBC1D14,ANKRA2,CUL2,MORC2
GOCC_PROTEIN_PHOSPHATASE_4_COMPLEX	0.916382	0.984904	0.042417	0.409882	0.666568	2	PPP4R3B,PPP4R1
REACTOME_DUAL_INCISION_IN_TC_NER	0.916427	0.984921	0.0345664	0.25615	0.624691	7	MNAT1,ERCC5,CUL4A
GOMF_ENDODEOXYRIBONUCLEASE_ACTIVITY,_PRODUCING_5'-PHOSPHOMONOESTERS	0.916535	0.98497	0.0387167	0.321341	0.649356	4	GEN1,ZGRF1,DICER1,DNASE1
GARGALOVIC_RESPONSE_TO_OXIDIZED_PHOSPHOLIPIDS_MAGENTA_DN	0.916535	0.98497	0.0387167	0.321155	0.648979	4	RSBN1L,DIDO1,IRAK1BP1
GSE369_PRE_VS_POST_IL6_INJECTION_IFNG_KO_LIVER_UP	0.916558	0.98497	0.0297065	0.172117	0.635405	31	LIMK2,PSPC1,MAP3K20,MOB3B,MARCHF7,WLS,CTSA,WWP2
HP_ECCHYMOSIS	0.916667	0.985056	0.0741759	-0.222876	-0.642945	8	NPM1
GOBP_CHORDATE_EMBRYONIC_DEVELOPMENT	0.91676	0.985074	0.021796	0.146837	0.718804	125	PBX1,STK3,FGFR2,ZMIZ1,NCOA1,N4BP2L2,RAD51B,SLC35E2B,GRHL2,NRARP,NIPBL,EXT1,STIL,CERT1,RBPJ,BMPR1A,LFNG,TANC2,EPB41L5,MIB1,ALS2,FBXW8,WDR74,SP3,SMAD4,YTHDC1,NOTCH1,MBNL1,LRP6,BMPR2,RBBP8,SETD2,ABI1,PKD2,CNOT2,RNASEH2B,SMAD2,IFT122,PKD1,PTPN18,DLG1,TSC1,BPTF,ZBED6,SMIM14,MBTD1,CUL4A,KIDINS220,GATA6,PROX1,LATS1,SEC24B,CUL3,FZD6,ATF2,CDX2,ARNT,POLG2,INTU,SOX9,LIG4,OTUD7B,CHTOP,NPAT,ACVR2A
GOCC_RIBONUCLEOPROTEIN_GRANULE	0.916767	0.985074	0.0256927	0.155082	0.68088	68	NFKBIZ,PAN3,TNRC6B,XRN1,PUM2,TIA1,ROCK1,TNRC6C,BLNK,G3BP2,YTHDF3,MBNL1,CNOT2,ZFAND1,DCP1B,PNRC2,TNRC6A,UHMK1,POLI,USP3,FASTKD1,LIG4,CHTOP,CNOT8,HELZ,YTHDC2,RC3H2,RC3H1,BTBD1,CNOT1,PATL1,AGO3,LSM14A,CAPRIN1,STAU1,SUMO1,NUFIP2,CELF1,UPF1,PUM1
GOBP_PYRIMIDINE-CONTAINING_COMPOUND_CATABOLIC_PROCESS	0.916797	0.985074	0.0385579	0.344875	0.644931	3	TET2,ENTPD4
GSE42724_NAIVE_VS_MEMORY_BCELL_UP	0.916775	0.985074	0.0295645	0.167543	0.611047	29	COQ8A,STIM2,DGKH,SUCO,CFLAR,RGL1,GCH1,STAM2,SENP6,CDC73,MFSD8,TNFSF10,MTF2,PPFIBP2,COG1,SCYL3,GOSR1
GOBP_UBIQUITIN-DEPENDENT_PROTEIN_CATABOLIC_PROCESS	0.916851	0.985101	0.0209276	0.146754	0.736343	153	PRKN,UBE2H,NHLRC3,PTEN,NDFIP2,FBXL17,HIPK2,PELI1,LNX1,UBE2W,RNF115,FBXL20,MIB1,VPS36,FBXL4,FBXW8,WWP1,USP12,WWP2,USP24,UBE3D,BTRC,CNOT4,SMURF2,TRPC4AP,KLHL20,APPBP2,RNF103,MYLIP,USP9X,RMND5A,ATE1,SH3RF2,CD2AP,ZNRF1,JKAMP,UBR3,UBE4B,GSK3B,C18orf25,ANKIB1,CUL4A,HACE1,LATS1,PIAS1,FBXO31,USP22,RNF111,FBXL8,FBXW4,CUL3,AGTPBP1,KLHL22,TSG101,KLHDC10,SUMO2,COP1,EDEM3,USP3,USP25,ZNRF3,OTUD7B,NSFL1C,KLHL42,FBXO11,TMEM67,CALR,CUL2,MVB12B,UBXN2B,ZYG11B,WAC,USP13,UBR2,USP32,RC3H2,RC3H1
GOCC_CILIUM	0.917722	0.985155	0.111011	-0.129118	-0.754545	91	PKM,ANXA1,EZR,RAB10,GPI
GOMF_PYROPHOSPHATASE_ACTIVITY	0.918519	0.985155	0.121543	-0.123153	-0.73228	103	HSP90AA1,RAB10,MYO1E,EEF1A1,DDX21,EIF5B
GOBP_NEGATIVE_REGULATION_OF_CELL_DIVISION	0.918651	0.985155	0.0491928	0.544313	0.722972	1	INTU
HP_ABNORMALITY_OF_THE_MIDDLE_PHALANX_OF_THE_2ND_FINGER	0.918651	0.985155	0.0491928	0.544313	0.722972	1	INTU
HP_APLASIA_HYPOPLASIA_OF_THE_PHALANGES_OF_THE_2ND_FINGER	0.918651	0.985155	0.0491928	0.544313	0.722972	1	INTU
HP_LARGE_POSTERIOR_FONTANELLE	0.918651	0.985155	0.0491928	0.544313	0.722972	1	INTU
HP_LARYNGEAL_HYPOPLASIA	0.918651	0.985155	0.0491928	0.544313	0.722972	1	INTU
HP_SEPTATE_VAGINA	0.918651	0.985155	0.0491928	0.544313	0.722972	1	INTU
HP_SHORT_MIDDLE_PHALANX_OF_THE_2ND_FINGER	0.918651	0.985155	0.0491928	0.544313	0.722972	1	INTU
GOBP_POSITIVE_REGULATION_OF_DNA_DUPLEX_UNWINDING	0.918651	0.985155	0.0491928	0.543964	0.722509	1	POT1
GOBP_POSITIVE_REGULATION_OF_DNA_HELICASE_ACTIVITY	0.918651	0.985155	0.0491928	0.543964	0.722509	1	POT1
GOBP_POSITIVE_REGULATION_OF_DNA_STRAND_ELONGATION	0.918651	0.985155	0.0491928	0.543964	0.722509	1	POT1
GOBP_TELOMERE_ASSEMBLY	0.918651	0.985155	0.0491928	0.543964	0.722509	1	POT1
GOBP_TELOMERIC_D-LOOP_DISASSEMBLY	0.918651	0.985155	0.0491928	0.543964	0.722509	1	POT1
GOBP_TELOMERIC_LOOP_DISASSEMBLY	0.918651	0.985155	0.0491928	0.543964	0.722509	1	POT1
GOCC_SHELTERIN_COMPLEX	0.918651	0.985155	0.0491928	0.543964	0.722509	1	POT1
GOMF_8-HYDROXY-2'-DEOXYGUANOSINE_DNA_BINDING	0.918651	0.985155	0.0491928	0.543964	0.722509	1	POT1
GOMF_D-LOOP_DNA_BINDING	0.918651	0.985155	0.0491928	0.543964	0.722509	1	POT1
GOMF_G-RICH_SINGLE-STRANDED_DNA_BINDING	0.918651	0.985155	0.0491928	0.543964	0.722509	1	POT1
GOMF_G-RICH_STRAND_TELOMERIC_DNA_BINDING	0.918651	0.985155	0.0491928	0.543964	0.722509	1	POT1
GOMF_OXIDIZED_DNA_BINDING	0.918651	0.985155	0.0491928	0.543964	0.722509	1	POT1
GOMF_OXIDIZED_PURINE_DNA_BINDING	0.918651	0.985155	0.0491928	0.543964	0.722509	1	POT1
GOMF_TELOMERASE_INHIBITOR_ACTIVITY	0.918651	0.985155	0.0491928	0.543964	0.722509	1	POT1
GOMF_TELOMERIC_D-LOOP_BINDING	0.918651	0.985155	0.0491928	0.543964	0.722509	1	POT1
chr3p11	0.918651	0.985155	0.0491928	0.543266	0.721582	1	CGGBP1
HP_FOCAL_MOTOR_STATUS_EPILEPTICUS	0.918651	0.985155	0.0491928	0.542917	0.721118	1	POLG
HP_IMPAIRED_DISTAL_PROPRIOCEPTION	0.918651	0.985155	0.0491928	0.542917	0.721118	1	POLG
HP_MUSCLE_FIBER_NECROSIS	0.918651	0.985155	0.0491928	0.542917	0.721118	1	POLG
HP_POSITIVE_ROMBERG_SIGN	0.918651	0.985155	0.0491928	0.542917	0.721118	1	POLG
HP_STOOPED_POSTURE	0.918651	0.985155	0.0491928	0.542917	0.721118	1	POLG
HP_SUBSARCOLEMMAL_ACCUMULATIONS_OF_ABNORMALLY_SHAPED_MITOCHONDRIA	0.918651	0.985155	0.0491928	0.542917	0.721118	1	POLG
HP_TESTICULAR_ATROPHY	0.918651	0.985155	0.0491928	0.542917	0.721118	1	POLG
GSE3982_DC_VS_TH1_UP	0.918367	0.985155	0.0975449	-0.14432	-0.694164	44	ANXA1,MYOF,RIOK3,EPB41L1,VCL,CDC42BPB,SCARB1
BIOCARTA_BTG2_PATHWAY	0.918089	0.985155	0.0423318	0.409098	0.665294	2	RB1
BIOCARTA_CELLCYCLE_PATHWAY	0.918089	0.985155	0.0423318	0.409098	0.665294	2	RB1
GSE15330_WT_VS_IKAROS_KO_MEGAKARYOCYTE_ERYTHROID_PROGENITOR_UP	0.918136	0.985155	0.0278699	0.166632	0.659135	40	FOXP1,MAGI1,LNX2,HIPK2,PSPC1
ZHONG_PFC_C1_MICROGLIA	0.918114	0.985155	0.0270967	0.16392	0.65465	41	DIAPH3,TMPO,FAM111A,STIL,TUBGCP3,MICU1,SRSF1,VPS36
GOCC_BRCA1-A_COMPLEX	0.917808	0.985155	0.0643583	-0.34183	-0.650748	3	UIMC1,BABAM2,BRCC3
HP_RETINAL_DYSPLASIA	0.91811	0.985155	0.0386372	0.320676	0.648012	4	LARGE1,B3GALNT2,PDE6D
GSE3720_VD1_VS_VD2_GAMMADELTA_TCELL_WITH_PMA_STIM_UP	0.917488	0.985155	0.0267457	0.156095	0.644269	48	CAMK2D,TPD52,HHAT,STIM2,TCF12,PDLIM1,MAPK8,TSPAN3,WSB1,NRIP1
GOCC_MITOCHONDRIAL_OUTER_MEMBRANE_TRANSLOCASE_COMPLEX	0.918367	0.985155	0.0384787	0.344134	0.643543	3	MTX2,TOMM20,TOMM70
GOBP_RIBOSE_PHOSPHATE_BIOSYNTHETIC_PROCESS	0.917632	0.985155	0.0289981	0.171257	0.642969	33	CMPK1,NME7,AK3,SLC25A16,PDK4,SLC35B3,ACSS1,GUCY2C,PRPSAP1,ACSS2,ACSF3,ATPSCKMT,DGUOK,AK9,PAPSS2,DCAKD,PANK3,ADSS2,DLD,STAT3
GSE41867_DAY6_VS_DAY15_LCMV_CLONE13_EFFECTOR_CD8_TCELL_UP	0.918425	0.985155	0.0333093	0.237672	0.63532	9	NR6A1,DCDC2
HP_ACUTE_HEPATIC_FAILURE	0.918425	0.985155	0.0333093	0.237134	0.633882	9	HLA-B,HADH,NBAS,XIAP,ATP7B,ACAD9,RINT1,ITCH
MODULE_522	0.918675	0.985155	0.0365315	0.274758	0.632772	6	LIMK2,LANCL1,PTPN2,SEC61B,DENR,DNAJC3
MIR4254	0.917112	0.985155	0.0309184	0.186112	0.631034	22	KDM6A,MID1,EPHB2,MICU1,PPP1R12B,RNASEH2B,SH3RF2,KDM3B,CTDSPL2,LRRC14,POT1,ZNF780B
HP_ABNORMAL_DENTIN_MORPHOLOGY	0.917647	0.985155	0.0678338	-0.267645	-0.630578	5	PPIB,KDELR2,TENT5A,TRIP11,MIA3
REACTOME_PEPTIDE_HORMONE_METABOLISM	0.917379	0.985155	0.0339724	0.24624	0.630544	8	EXOC4,CDX2,EXOC2,DPP4,GATA4,SLC30A6,EXOC3,EXOC7
GOBP_REGULATION_OF_MITOCHONDRIAL_MEMBRANE_PERMEABILITY_INVOLVED_IN_APOPTOTIC_PROCESS	0.917379	0.985155	0.0339724	0.246101	0.630188	8	MAPK8,THEM4,GSK3B,ATF2,RHOT1
GOCC_PERICENTRIC_HETEROCHROMATIN	0.917647	0.985155	0.0678338	-0.267296	-0.629755	5	MACROH2A1,NCAPD3,UHRF2,CENPC,KDM4A
GSE21546_WT_VS_SAP1A_KO_ANTI_CD3_STIM_DP_THYMOCYTES_UP	0.918455	0.985155	0.0875697	-0.142056	-0.624108	30	P4HB,DDX21,NT5C,VPS53,GATAD2A,ARL6IP4
GOBP_POSITIVE_REGULATION_OF_INTERLEUKIN-1_BETA_PRODUCTION	0.917867	0.985155	0.0344919	0.255533	0.623186	7	APP,STAT3,INAVA,NOD1,SMAD3,JAK2,TRIM16
REACTOME_HIV_LIFE_CYCLE	0.918455	0.985155	0.0875697	-0.141699	-0.622538	30	ELOB,UBA52,PPIA,VPS28,POLR2B,NUP98,NUP42,TAF15,POM121,RNMT,XRCC5,RANGAP1,XPO1,NUP50,TAF11,NUP214,PDCD6IP,TAF4,NUP85,MVB12B,TAF2,LIG4,TSG101,LIG1,XRCC4,GTF2F2,NUP88,CCNT2,MNAT1,RNGTT
GOBP_ATTACHMENT_OF_SPINDLE_MICROTUBULES_TO_KINETOCHORE	0.917867	0.985155	0.0344919	0.255245	0.622482	7	RB1,ZNF207,CENPC,RMDN1,RCC2,APC,EML4
REACTOME_MET_ACTIVATES_RAP1_AND_RAC1	0.917867	0.985155	0.0344919	0.255228	0.622442	7	GAB1,DOCK7,RAP1A
GSE14908_ATOPIC_VS_NONATOPIC_PATIENT_HDM_STIM_CD4_TCELL_DN	0.917206	0.985155	0.0292811	0.171298	0.619534	28	DIAPH3,CASK,PRELID2,ZNF638,SRSF6,ECD,CHIC2,LIG1,GPR89B,YTHDC2,NHLRC2,DLD,RBBP4,PAPOLA,MTF2,MANBA,IPO9
GOBP_NEGATIVE_REGULATION_OF_ENDOTHELIAL_CELL_MIGRATION	0.917251	0.985155	0.0332359	0.224953	0.619339	10	STARD13,MAP2K5,NOTCH1,KRIT1
HP_ABNORMAL_AUTONOMIC_NERVOUS_SYSTEM_PHYSIOLOGY	0.91712	0.985155	0.0317091	0.19591	0.617147	16	PRKN,LMNB1,SPG11,NOS1AP,AKAP9,KCNQ1,VPS13C,ACOX1,DNAJC13,GIGYF2,VPS13A,ADH1C,VPS35,CALM3
HP_ANOREXIA	0.918478	0.985155	0.031637	0.195625	0.616248	16	HLA-B,TET2,SMAD4,NNT,IRF2BP2,NUMA1
REACTOME_NETRIN_1_SIGNALING	0.917127	0.985155	0.0325058	0.211836	0.615465	12	MYO10,MAPK8,WASL,DOCK1,TRIO
GOBP_REGULATION_OF_PROTEASOMAL_UBIQUITIN-DEPENDENT_PROTEIN_CATABOLIC_PROCESS	0.918455	0.985155	0.0875697	-0.139749	-0.61397	30	ELOB,RACK1,GIPC1,VCP,ARIH2,DESI1,SMARCC1,UBE2K,NFE2L2,GNA12,PABIR1,XPO1,CHFR,OGT,HECTD1,CSNK1A1,COMMD1,CSNK1D,SUMO1,TLK2,WAC,ZYG11B,COP1,SUMO2,PIAS1,ANKIB1,GSK3B,SH3RF2
GOBP_TYPE_B_PANCREATIC_CELL_DEVELOPMENT	0.918429	0.985155	0.036685	0.277904	0.609917	5	RFX3,GSK3B,BMP4,HNF4A,RHEB
GSE14769_UNSTIM_VS_240MIN_LPS_BMDM_UP	0.918782	0.985239	0.0972151	-0.145571	-0.695311	42	LAMA3
DURANTE_ADULT_OLFACTORY_NEUROEPITHELIUM_IMMATURE_NEURONS	0.919028	0.985472	0.0312771	0.184339	0.595811	18	CADPS,RETREG1,DAAM1,GTF2I,GDE1,RAB6A,TRIM66,RTN3,KIFAP3,FZD3,PAPOLA,IFT27,MSI2
GOBP_NEGATIVE_REGULATION_OF_COLLATERAL_SPROUTING	0.919679	0.985735	0.0496901	-0.549197	-0.729292	1	ULK1
GOCC_EXTRINSIC_COMPONENT_OF_OMEGASOME_MEMBRANE	0.919679	0.985735	0.0496901	-0.549197	-0.729292	1	ULK1
GOCC_EXTRINSIC_COMPONENT_OF_PHAGOPHORE_ASSEMBLY_SITE_MEMBRANE	0.919679	0.985735	0.0496901	-0.549197	-0.729292	1	ULK1
GOCC_OMEGASOME	0.919679	0.985735	0.0496901	-0.549197	-0.729292	1	ULK1
GOCC_OMEGASOME_MEMBRANE	0.919679	0.985735	0.0496901	-0.549197	-0.729292	1	ULK1
ZBTB18_TARGET_GENES	0.919604	0.985735	0.0203426	0.143791	0.727699	166	SEMA6A,GCNT1,DLEU2,TSC22D1,METTL15,LNX2,APBB2,WDR7,ZSCAN31,NDUFAF6,DENND1B,TCF12,GARS1-DT,PEAK1,MAPK8,ZNF326,CERT1,JPX,NSMCE2,SUCO,ADNP,ARHGAP12,STXBP6,PHF21A,HMGN3,GPBP1L1,HNRNPH3,ZNF280D,PLSCR1,MGAT4A,SGK3,ARID4B,NOTCH1,PLD1,SPG11,FCHO2,BACH1,BROX,MIA3,ZDHHC13,GCC2,TMBIM4,WDR70,TTC39B,ZNF33B,ZZZ3,AKAP1,APAF1,S100PBP,ERCC5,AP1G1,ZFAND1,PRDM2,OGDH,PTPRF,BICRAL,RANBP9,MED23,UCP2,ZBTB1,PCNX4,RSRP1,PIAS1,TBC1D16,DDX11,LIG1,SAT2,SMAP1,TMEM91
GOBP_BOX_H/ACA_RNA_3'-END_PROCESSING	0.920635	0.985735	0.049094	0.542568	0.720655	1	PARN
GOBP_BOX_H/ACA_RNA_METABOLIC_PROCESS	0.920635	0.985735	0.049094	0.542568	0.720655	1	PARN
GOBP_BOX_H/ACA_RNA_PROCESSING	0.920635	0.985735	0.049094	0.542568	0.720655	1	PARN
GOBP_NCRNA_DEADENYLATION	0.920635	0.985735	0.049094	0.542568	0.720655	1	PARN
GOBP_POLYADENYLATION-DEPENDENT_SNORNA_3'-END_PROCESSING	0.920635	0.985735	0.049094	0.542568	0.720655	1	PARN
GOBP_SNO(S)RNA_3'-END_PROCESSING	0.920635	0.985735	0.049094	0.542568	0.720655	1	PARN
GOBP_SNO(S)RNA_METABOLIC_PROCESS	0.920635	0.985735	0.049094	0.542568	0.720655	1	PARN
GOBP_SNO(S)RNA_PROCESSING	0.920635	0.985735	0.049094	0.542568	0.720655	1	PARN
GOBP_TELOMERASE_RNA_STABILIZATION	0.920635	0.985735	0.049094	0.542568	0.720655	1	PARN
GSE27786_NKCELL_VS_ERYTHROBLAST_UP	0.920343	0.985735	0.0263245	0.157798	0.667619	55	NHLRC3,TCF12,STX3,HMGN3,PLSCR1,LMF1,MBNL1,ARID1A,PPP4R3B,ZDHHC13,TTC39B,ZMYM4,CNOT2,ATE1,WDR82,NDUFS4,PKD1,ANKIB1,PKIB,ABHD11,MFSD8,TOGARAM1,RHOT1,GLB1,STXBP3
GOCC_ESCRT-0_COMPLEX	0.920673	0.985735	0.0579755	-0.399906	-0.664546	2	HGS
FRANCO_BLOOD_SANOFI_PASTEUR_SA_INACTIVATED_INFLUENZA_VACCINE_CORRELATED_WITH_ANTIBODY_RESPONSE_AGE_18_40YO_0DY_POSITIVE	0.920673	0.985735	0.0579755	-0.399302	-0.663543	2	PIBF1,SAT2
REACTOME_PCNA_DEPENDENT_LONG_PATCH_BASE_EXCISION_REPAIR	0.920673	0.985735	0.0579755	-0.398953	-0.662963	2	POLB,LIG1
REACTOME_POLB_DEPENDENT_LONG_PATCH_BASE_EXCISION_REPAIR	0.920673	0.985735	0.0579755	-0.398953	-0.662963	2	POLB,LIG1
REACTOME_RESOLUTION_OF_ABASIC_SITES_AP_SITES	0.920673	0.985735	0.0579755	-0.398953	-0.662963	2	POLB,LIG1
REACTOME_RESOLUTION_OF_AP_SITES_VIA_THE_MULTIPLE_NUCLEOTIDE_PATCH_REPLACEMENT_PATHWAY	0.920673	0.985735	0.0579755	-0.398953	-0.662963	2	POLB,LIG1
WP_BASE_EXCISION_REPAIR	0.920673	0.985735	0.0579755	-0.398953	-0.662963	2	POLB,LIG1
GOBP_ORGAN_INDUCTION	0.920673	0.985735	0.0579755	-0.398255	-0.661803	2	BMP4,FRS2
GOBP_REGULATION_OF_ANIMAL_ORGAN_FORMATION	0.920673	0.985735	0.0579755	-0.398255	-0.661803	2	BMP4,FRS2
WP_KALLMANN_SYNDROME	0.920673	0.985735	0.0579755	-0.398255	-0.661803	2	GRB2,FRS2
GSE37301_HEMATOPOIETIC_STEM_CELL_VS_MULTIPOTENT_PROGENITOR_UP	0.920655	0.985735	0.0277292	0.164119	0.649196	40	PIGR,CIT,STIL,LRBA,ABCD3,BMPR1A,PLEKHA5,ATP9A,POLA1,SOX6,MDM4,RAD50,SRPK2,HSD17B11,MTMR10,ASH2L,LENG8,UHMK1,TNFSF10
CHESLER_BRAIN_HIGHEST_GENETIC_VARIANCE	0.919685	0.985735	0.0385579	0.320609	0.647877	4	ALDH7A1,PDXDC1
GSE2770_UNTREATED_VS_IL12_TREATED_ACT_CD4_TCELL_48H_DN	0.920497	0.985735	0.0270265	0.156285	0.646135	49	NDUFAF6,HHAT,PSPC1,ABCD3,ZNF644,RNGTT,STRN,SCAF8,PCM1,CD164,PPP4R3B,PDE4DIP,PHLPP1,RNASEH2B,CDK8,CEP95,ZFX,HSD17B4,VOPP1,COP1,TOGARAM1,HNRNPLL,HELZ,EEF1AKMT2,SMARCAD1,DLD,PDE6D,CEP68,MED13,CCNG1,ORC4,IREB2,CNOT6,MTERF3,SRSF7,SSR2
GOCC_ASTER	0.919937	0.985735	0.0383996	0.343925	0.643152	3	NUMA1,PAFAH1B1,CCSAP
GOCC_ASTRAL_MICROTUBULE	0.919937	0.985735	0.0383996	0.343925	0.643152	3	NUMA1,PAFAH1B1,CCSAP
GOBP_SKELETAL_MUSCLE_ADAPTATION	0.919937	0.985735	0.0383996	0.343439	0.642244	3	CFLAR
ERWIN_COHEN_BLOOD_VACCINE_TC_83_AGE_23_48YO_VACCINATED_VS_CONTROL_7DY_UP	0.92	0.985735	0.0739901	-0.222455	-0.641731	8	IL1RN,STAT2,RNF213,ZCCHC2,PARP14,TNFSF10,RIN2,PLSCR1
HP_TYPE_I_TRANSFERRIN_ISOFORM_PROFILE	0.919937	0.985735	0.0383996	0.343091	0.641593	3	ALG13,ALG8
MIR181A_3P	0.919937	0.985735	0.0383996	0.342852	0.641146	3	TNRC6C
GOBP_MITOCHONDRION_DISTRIBUTION	0.919937	0.985735	0.0383996	0.342816	0.641079	3	MTM1,MEF2A,DNM1L
GSE7460_FOXP3_MUT_VS_HET_ACT_TCONV_DN	0.920676	0.985735	0.0293519	0.17265	0.641008	32	TSC22D1,FAM169A,LFNG,STXBP4,SRSF6,ZNF462,KANK1,RIN2,CREB1,DDX11,SLF2,TRIM44,PUS10
MORF_CDC16	0.920206	0.985735	0.0288568	0.170394	0.639729	33	CBR4,RBPJ,USP24,TM9SF2,MBNL1,RMND5A,ERCC5,NDUFS4,EIF4EBP2,KRIT1
GOBP_PURINE-CONTAINING_COMPOUND_BIOSYNTHETIC_PROCESS	0.920188	0.985735	0.0925529	-0.139263	-0.636913	35	NME2,ACACA,ATP5MF,ACSL5,ATP5F1D,ATP5F1E,ACSL1,VCP,TECR,PPARA,PDHA1,ATP5PB,SLC25A13,SHMT1,NT5E,STAT3,MTHFD2L,DLD,ADSS2,PANK3,DCAKD,PAPSS2,AK9,DGUOK,ATPSCKMT,ACSF3,ACSS2
NAM_FXYD5_TARGETS_DN	0.920118	0.985735	0.0679923	-0.242776	-0.627864	6	FXYD5,FERMT1
ZAK_PBMC_MRKAD5_HIV_1_GAG_POL_NEF_AGE_20_50YO_AD5_NAB_TITERS_GT_200_VS_LTE_200_1DY_DN	0.920118	0.985735	0.0679923	-0.242734	-0.627757	6	ID1
GOBP_TELOMERE_MAINTENANCE	0.919376	0.985735	0.0294228	0.169502	0.622114	30	XRN1,TNKS,HMBOX1,NSMCE2,MRE11,YLPM1,MAP3K4,NEK7,RAD50,HDAC8,PKIB
GSE16385_MONOCYTE_VS_12H_IL4_TREATED_MACROPHAGE_DN	0.920676	0.985735	0.0293519	0.168497	0.618428	30	MAGI1,AUH,RALGPS1,CTSA,LMNB1,ARID1A,SUSD6,MRTFA,UBE4B,RAF1,COP1,PRRC1,GSE1,TMEM39A,DDX39B,RNPEP
MIR411_5P	0.920056	0.985735	0.0330894	0.223343	0.614906	10	ZNF680,ABHD18,C11orf54,HSD17B4,ATAD2B,CCPG1,UBE2R2,RCC2,KLC1
GOBP_CHROMOSOME_SEPARATION	0.920319	0.985735	0.0304181	0.182867	0.613426	21	NSMCE2,RB1,PLSCR1,GEN1,TOP2B,NUMA1,CUL3,KLHL22,ZNF207,SMARCAD1,CDK5RAP2,CDC16,ANAPC5,CHFR,FANCM,PSMG2,APC,ANAPC11
MODULE_183	0.920261	0.985735	0.0296355	0.171755	0.608009	25	HNRNPH1,SRSF1,ZNF638,SRSF6,CSTF3,DDX17
WP_PHYSICOCHEMICAL_FEATURES_AND_TOXICITYASSOCIATED_PATHWAYS	0.920378	0.985735	0.0312053	0.183147	0.59196	18	SOS1,MAPK8,DAAM1,GSK3B,EGFR,RAF1,FZD6,FZD3
GSE17974_0H_VS_6H_IN_VITRO_ACT_CD4_TCELL_DN	0.91954	0.985735	0.0813027	-0.151547	-0.590335	20	ITGA3,VDAC1,UBL5,CCT6A,PITPNB,TXNL4A,RRP7A,OSBPL3,NANS,NAXE,POP4,ACOX1,CDC16,NT5E,ERP44,B4GALT5,TP53BP1,MLH3
HP_DEATH_IN_ADULTHOOD	0.920415	0.985735	0.0758887	-0.181523	-0.568773	10	CST3,TGFBR2,CLIP2
HP_BILATERAL_POLYMICROGYRIA	0.920749	0.985783	0.0343431	0.254355	0.620313	7	MBD5,ZMYND11,HIVEP2,CLTC
PID_RB_1PATHWAY	0.920873	0.985885	0.0317091	0.204256	0.610531	13	RB1,CREBBP,ATF7,ELF1,RAF1,ATF2,RBBP4,MAPK14
CEBPZ_TARGET_GENES	0.922105	0.98598	0.0172343	0.142748	0.767884	277	ZBTB20,BCAS3,CHD6,BRIP1,DIAPH3,NCOA2,H1-2,CDKAL1,ZNF91,LINC01572,TNRC6B,KDM6A,METTL15,LNX2,GOLGB1,NR3C2,ZNF519,SOS1,COQ8A,ZSCAN31,CBLB,PPM1B,C2CD5,CIT,PIGN,TPCN1,NUMB,FRYL,GOLPH3L,CYB5B,CA13,HBP1,ATF7,SUMF1,ZNF736,RBM14,NLK,CTSA,ZNF138,SP3,GPBP1L1,RSBN1L,ZNF10,SRSF6,VPS50,CLASP1,SRGAP2,ARID1A,TTBK2,TOP2B,AMBRA1,TBC1D19,ZNF721,ACAP2,BROX,CDK5RAP3,RTTN,TMBIM4,ANKHD1,LINC01409,PHTF2,RAB40C,PER1,RELCH,RBM15,SCAI,SMAD2,CEP44,S100PBP,PLAG1,PPP6R3,ZMYM2,MAGI3,NBR1,ECD,MRTFA,FGD5-AS1,RAB40B,XRCC4,HEATR5A,ENSG00000259768,ZNF277,MED23,CHASERR,DCP1B,KAT6B,MSH5,TTLL5,HIPK1,TSPAN15,DGCR8,MTR,PPFIBP1,LIN52,TESK2,LENG8,COPG2,SLF2,GSTO2,RAF1,TP53BP1,ZC3H6,NR2C2,PEX1,BMT2,KLHDC10,SMARCA2,CAMTA1,PACSIN2,EDEM3,ZRANB3,ZNF431,CREBRF,CGGBP1,SRP9,NFYB,GLCCI1,INTS3,ZNF493,CARF,POLR1D,TBC1D14,MORC2,NEMP1,ACYP1,H2AZ2,CYB5A,ZNF564,FCGRT,STAT3,PIKFYVE,PDE6D,EXOC2,CEP68,VTI1A,AGFG2,ZNF100,CCNG1,MROH1,DCTN4,MTF2,DTWD1,CNOT1,PPP2R5E,CANX
GOBP_VESICLE-MEDIATED_TRANSPORT	0.923077	0.98598	0.016275	0.140728	0.763743	311	TBC1D5,CADPS2,ANK3,PRKN,DMBT1,UNC13B,CADPS,GAS6,BTBD9,CASK,CLCN5,APPL2,ATP6V1H,CFTR,SH3BP4,PTEN,PIGR,ZFYVE16,DENND1B,C2CD5,TPCN1,FNBP1L,NUMB,STXBP5,MON2,CLASP2,OPHN1,TMPRSS2,APP,ARFGEF1,EXOC4,COG6,GOLPH3L,EXOC6B,TRAPPC8,ARHGAP12,CCDC91,RHOB,MYO6,DOP1A,VPS41,ROCK1,RIC1,CLINT1,FBXL20,STX3,COG5,WASL,STXBP6,WASHC4,MIB1,VPS36,ALS2,RHOU,REPS2,ATP9A,EPG5,KIF16B,PLSCR1,PI4KB,ARFIP1,VPS50,CLASP1,NOTCH1,RAB4A,PLA2R1,SPIRE2,MTM1,EXPH5,XKR9,PLD1,ALMS1,SPG11,FCHO2,ARHGAP44,ACAP2,ARL4A,RAB3IP,LRP6,MIA3,PRKCI,GCC2,KLHL20,WDR11,RAB3GAP1,PICALM,VPS8,RIN2,RAB27B,PIP4K2A,MKLN1,DOCK1
ZSCAN5DP_TARGET_GENES	0.926316	0.98598	0.0169177	0.141733	0.761958	276	SEMA6A,BCAS3,PURPL,CHD6,NFKBIZ,TBCK,REV3L,ZNF292,KDM6A,METTL15,LNX2,TAFA2,ATP6V1H,BRWD1,WDPCP,LRIG3,MED13L,ANKRD12,ZFYVE16,GARS1-DT,PDLIM1,NUMB,ECHDC2,FOXO3,NSMCE2,GOLPH3L,RERE,CHN2,TRAPPC8,ARHGAP12,TIA1,SPPL3,SUMF1,DSE,ZNF148,ARID1B,COG5,GTPBP10,ASTN2,CTSA,ERBIN,ENSG00000255468,WDR74,GSTA4,LRRC8D,TRPM7,DGLUCY,WWP2,POGZ,C4orf19,KIF16B,PI4KB,VPS50,CLASP1,MIPEP,ARID4B,LMNB1,DOCK7,XKR9,TTBK2,CEP128,TBC1D19,ZNF721,BROX,MIA3,TMBIM4,WDR11,RIN2,ANKHD1,PDSS2,ATE1,SCAI,NCOA6,CEP44,PLAG1,NDUFS4,PPP6R3,CALCOCO1,AP1G1,KAT6A,ZSWIM6,CDK8,BPTF,ASB3,ECD,PTPRF
GOBP_PROTEIN_UBIQUITINATION	0.926486	0.98598	0.0187018	0.141908	0.727648	176	ENC1,IVNS1ABP,PRKN,TRIM24,TRAF5,DCAF6,LNX2,UBE2H,KLHL24,NHLRC3,CBLB,DDB2,HERC1,PTEN,NDFIP2,FBXL17,TNKS,PELI1,LNX1,MARCHF7,UBE2W,RNF115,WSB1,MIB1,FBXW8,WWP1,WWP2,UBE3D,UBE2E3,BTRC,CNOT4,SMURF2,CDK5RAP3,TRPC4AP,KLHL20,APPBP2,RNF103,MYLIP,WDR70,USP9X,KLHL13,RAB40C,RMND5A,SH3RF2,TRIM38,ZNRF1,ASB3,UBR3,RAB40B,UBE4B,RNF38,ZNRF2,HDAC8,C18orf25,ANKIB1,CUL4A,MTBP,HACE1,MKRN1,FBXO31,USP22,FANCL,RNF111,CDC73,DCAF8,TRIM44,CUL3,KLHL22,TSG101,KLHDC10,WDSUB1,COP1,ZNRF3,KLHL42,FBXO11,SHPRH,CUL2,LNPEP,WAC,TRIM73,UBR2,KDM2B,RC3H2,RC3H1,MSL2,BTBD1,KLHDC2,DCAF10,PPIL2,PDCD6,UBE2A,FBXW2,UHRF2,TRIM33,KLHL9,DTX2,RSPRY1,CUL9,PCGF3,BIRC2,FBH1,ANAPC2,CBFB,XIAP
GOMF_INSULIN-LIKE_GROWTH_FACTOR-ACTIVATED_RECEPTOR_ACTIVITY	0.921687	0.98598	0.0495902	-0.547802	-0.727439	1	IGF2R
GOMF_ISOPRENOID_BINDING	0.921687	0.98598	0.0495902	-0.547802	-0.727439	1	IGF2R
GOMF_RETINOIC_ACID_BINDING	0.921687	0.98598	0.0495902	-0.547802	-0.727439	1	IGF2R
GOMF_RETINOID_BINDING	0.921687	0.98598	0.0495902	-0.547802	-0.727439	1	IGF2R
MIR483_5P	0.921687	0.98598	0.0495902	-0.547453	-0.726975	1	IQCE
GOBP_NUCLEOTIDE-EXCISION_REPAIR,_DNA_DAMAGE_RECOGNITION	0.923695	0.98598	0.0494905	-0.546755	-0.726049	1	XPC
GOBP_PYRIMIDINE_DIMER_REPAIR_BY_NUCLEOTIDE-EXCISION_REPAIR	0.923695	0.98598	0.0494905	-0.546755	-0.726049	1	XPC
GOBP_RESPONSE_TO_AUDITORY_STIMULUS	0.923695	0.98598	0.0494905	-0.546755	-0.726049	1	XPC
GOBP_RESPONSE_TO_UV-B	0.923695	0.98598	0.0494905	-0.546755	-0.726049	1	XPC
GOBP_UV-DAMAGE_EXCISION_REPAIR,_DNA_INCISION	0.923695	0.98598	0.0494905	-0.546755	-0.726049	1	XPC
GOCC_NUCLEOTIDE-EXCISION_REPAIR_FACTOR_2_COMPLEX	0.923695	0.98598	0.0494905	-0.546755	-0.726049	1	XPC
GOCC_XPC_COMPLEX	0.923695	0.98598	0.0494905	-0.546755	-0.726049	1	XPC
GOMF_HETERODUPLEX_DNA_LOOP_BINDING	0.923695	0.98598	0.0494905	-0.546755	-0.726049	1	XPC
GOBP_PROTEIN_LOCALIZATION_TO_GOLGI_MEMBRANE	0.925703	0.98598	0.049391	-0.545708	-0.724659	1	ARL5A
GOBP_ESTABLISHMENT_OF_MITOCHONDRION_LOCALIZATION_BY_MICROTUBULE_ATTACHMENT	0.922619	0.98598	0.0489954	0.54187	0.719728	1	RHOT1
GOBP_MICROTUBULE_POLYMERIZATION_BASED_MOVEMENT	0.922619	0.98598	0.0489954	0.54187	0.719728	1	RHOT1
REACTOME_RHOT1_GTPASE_CYCLE	0.922619	0.98598	0.0489954	0.54187	0.719728	1	RHOT1
GOBP_FOREBRAIN_ASTROCYTE_DEVELOPMENT	0.922619	0.98598	0.0489954	0.540475	0.717874	1	NF1
GOBP_FOREBRAIN_ASTROCYTE_DIFFERENTIATION	0.922619	0.98598	0.0489954	0.540475	0.717874	1	NF1
GOBP_NEGATIVE_REGULATION_OF_NEUROBLAST_PROLIFERATION	0.922619	0.98598	0.0489954	0.540475	0.717874	1	NF1
HP_GLOMUS_JUGULAR_TUMOR	0.922619	0.98598	0.0489954	0.540475	0.717874	1	NF1
HP_INGUINAL_FRECKLING	0.922619	0.98598	0.0489954	0.540475	0.717874	1	NF1
HP_PROPORTIONATE_TALL_STATURE	0.922619	0.98598	0.0489954	0.540475	0.717874	1	NF1
HP_SCHWANNOMA	0.922619	0.98598	0.0489954	0.540475	0.717874	1	NF1
REACTOME_RAS_SIGNALING_DOWNSTREAM_OF_NF1_LOSS_OF_FUNCTION_VARIANTS	0.922619	0.98598	0.0489954	0.540475	0.717874	1	NF1
GOBP_REGULATION_OF_MITOCHONDRIAL_MRNA_STABILITY	0.926587	0.98598	0.048799	0.540126	0.717411	1	FASTKD1
GOMF_PROTEIN_DOMAIN_SPECIFIC_BINDING	0.924176	0.98598	0.0199002	0.142066	0.717055	159	PRKN,NCOA2,H4C5,ETS2,SHANK2,LNX2,SOS1,CFTR,CARD18,ICA1,ETV6,CBLB,PTEN,CIT,NDFIP2,TCF12,NIPBL,PAWR,SH3BGRL2,ENAH,APP,EXOC4,RB1,RAPGEF2,LNX1,STRN
GOBP_ANTERIOR_HEAD_DEVELOPMENT	0.926587	0.98598	0.048799	0.539777	0.716947	1	SOX9
GOBP_ASTROCYTE_FATE_COMMITMENT	0.926587	0.98598	0.048799	0.539777	0.716947	1	SOX9
GOBP_BETA-CATENIN-TCF_COMPLEX_ASSEMBLY	0.926587	0.98598	0.048799	0.539777	0.716947	1	SOX9
GOBP_BRONCHUS_CARTILAGE_DEVELOPMENT	0.926587	0.98598	0.048799	0.539777	0.716947	1	SOX9
GOBP_CAMERA-TYPE_EYE_PHOTORECEPTOR_CELL_DIFFERENTIATION	0.926587	0.98598	0.048799	0.539777	0.716947	1	SOX9
GOBP_CELLULAR_RESPONSE_TO_HEPARIN	0.926587	0.98598	0.048799	0.539777	0.716947	1	SOX9
GOBP_COCHLEA_MORPHOGENESIS	0.926587	0.98598	0.048799	0.539777	0.716947	1	SOX9
GOBP_COMMON_BILE_DUCT_DEVELOPMENT	0.926587	0.98598	0.048799	0.539777	0.716947	1	SOX9
GOBP_EPITHELIAL_CELL_PROLIFERATION_INVOLVED_IN_PROSTATIC_BUD_ELONGATION	0.926587	0.98598	0.048799	0.539777	0.716947	1	SOX9
GOBP_GLIAL_CELL_FATE_COMMITMENT	0.926587	0.98598	0.048799	0.539777	0.716947	1	SOX9
GOBP_HARDERIAN_GLAND_DEVELOPMENT	0.926587	0.98598	0.048799	0.539777	0.716947	1	SOX9
GOBP_INTRAHEPATIC_BILE_DUCT_DEVELOPMENT	0.926587	0.98598	0.048799	0.539777	0.716947	1	SOX9
GOBP_LUNG_SMOOTH_MUSCLE_DEVELOPMENT	0.926587	0.98598	0.048799	0.539777	0.716947	1	SOX9
GOBP_METANEPHRIC_NEPHRON_TUBULE_FORMATION	0.926587	0.98598	0.048799	0.539777	0.716947	1	SOX9
GOBP_METANEPHRIC_TUBULE_FORMATION	0.926587	0.98598	0.048799	0.539777	0.716947	1	SOX9
GOBP_NEGATIVE_REGULATION_OF_BETA-CATENIN-TCF_COMPLEX_ASSEMBLY	0.926587	0.98598	0.048799	0.539777	0.716947	1	SOX9
GOBP_NEGATIVE_REGULATION_OF_MESENCHYMAL_CELL_APOPTOTIC_PROCESS	0.926587	0.98598	0.048799	0.539777	0.716947	1	SOX9
GOBP_NEPHRON_TUBULE_FORMATION	0.926587	0.98598	0.048799	0.539777	0.716947	1	SOX9
GOBP_NEURAL_CREST_CELL_FATE_COMMITMENT	0.926587	0.98598	0.048799	0.539777	0.716947	1	SOX9
GOBP_NEURAL_CREST_CELL_FATE_SPECIFICATION	0.926587	0.98598	0.048799	0.539777	0.716947	1	SOX9
GOBP_POSITIVE_REGULATION_OF_CHONDROCYTE_PROLIFERATION	0.926587	0.98598	0.048799	0.539777	0.716947	1	SOX9
GOBP_POSITIVE_REGULATION_OF_GONAD_DEVELOPMENT	0.926587	0.98598	0.048799	0.539777	0.716947	1	SOX9
GOBP_POSITIVE_REGULATION_OF_MALE_GONAD_DEVELOPMENT	0.926587	0.98598	0.048799	0.539777	0.716947	1	SOX9
GOBP_PRIMARY_PROSTATIC_BUD_ELONGATION	0.926587	0.98598	0.048799	0.539777	0.716947	1	SOX9
GOBP_REGULATION_OF_BETA-CATENIN-TCF_COMPLEX_ASSEMBLY	0.926587	0.98598	0.048799	0.539777	0.716947	1	SOX9
GOBP_REGULATION_OF_CELL_PROLIFERATION_INVOLVED_IN_TISSUE_HOMEOSTASIS	0.926587	0.98598	0.048799	0.539777	0.716947	1	SOX9
GOBP_REGULATION_OF_GONAD_DEVELOPMENT	0.926587	0.98598	0.048799	0.539777	0.716947	1	SOX9
GOBP_REGULATION_OF_MALE_GONAD_DEVELOPMENT	0.926587	0.98598	0.048799	0.539777	0.716947	1	SOX9
GOBP_REGULATION_OF_MESENCHYMAL_CELL_APOPTOTIC_PROCESS	0.926587	0.98598	0.048799	0.539777	0.716947	1	SOX9
GOBP_RENAL_VESICLE_FORMATION	0.926587	0.98598	0.048799	0.539777	0.716947	1	SOX9
GOBP_RENAL_VESICLE_INDUCTION	0.926587	0.98598	0.048799	0.539777	0.716947	1	SOX9
GOBP_RETINAL_ROD_CELL_DIFFERENTIATION	0.926587	0.98598	0.048799	0.539777	0.716947	1	SOX9
GOBP_STEM_CELL_FATE_COMMITMENT	0.926587	0.98598	0.048799	0.539777	0.716947	1	SOX9
GOBP_STEM_CELL_FATE_SPECIFICATION	0.926587	0.98598	0.048799	0.539777	0.716947	1	SOX9
GOBP_TRACHEA_CARTILAGE_DEVELOPMENT	0.926587	0.98598	0.048799	0.539777	0.716947	1	SOX9
HP_ABNORMAL_SCROTAL_RUGATION	0.926587	0.98598	0.048799	0.539777	0.716947	1	SOX9
HP_ABNORMAL_STERNAL_OSSIFICATION	0.926587	0.98598	0.048799	0.539777	0.716947	1	SOX9
HP_ABSENT_STERNAL_OSSIFICATION	0.926587	0.98598	0.048799	0.539777	0.716947	1	SOX9
IYENGAR_RESPONSE_TO_ADIPOCYTE_FACTORS	0.926587	0.98598	0.048799	0.539777	0.716947	1	SOX9
MIR6795_3P	0.926587	0.98598	0.048799	0.539777	0.716947	1	SOX9
GOMF_MANNOSYL-GLYCOPROTEIN_ENDO-BETA-N-ACETYLGLUCOSAMINIDASE_ACTIVITY	0.926587	0.98598	0.048799	0.539428	0.716484	1	ENGASE
ZNF239_TARGET_GENES	0.926587	0.98598	0.048799	0.539079	0.716021	1	MTFR1
INSM2_TARGET_GENES	0.924176	0.98598	0.0199002	0.141765	0.715535	159	SEMA6A,ENC1,ANKRD10,PHIP,PHF3,METTL15,SLC44A1,NFIB,SLC35E2B,BRWD1,WDPCP,MAP3K13,GARS1-DT,CASZ1,PAWR,ENAH,ARHGAP24,JPX,RERE,HBP1,PIK3R3,CCDC18-AS1,CTSA,TTC21B,ENSG00000255468,GFM2,FANCC,CAPS2,YTHDC1,LMF1,LMNB1,DOCK7,ARID1A,CDC7,LRP6,BACH1,PRKCI,APPBP2,WDR11,GTF2I,PICALM,AFMID,APOLD1,PDS5A,C21orf58,S100PBP,KAT6A,FANK1,TSC1,LINC00886,MED23,REPS1,CEP95,GABPB2,TMEM260,PIAS1,LIG1,CABIN1,ARMH3,WDR41,TLE3,ELF1,JMJD1C,ZC3H6,KLHL22,KLHDC10,SMARCA2,PACSIN2,COP1,MEF2A,PARN,ZNF609,CENPC,ITGB3BP,MLLT3,SDR39U1
GSE17721_CPG_VS_GARDIQUIMOD_1H_BMDC_DN	0.926316	0.98598	0.0988903	-0.14154	-0.704056	48	ZFP36L2,DNAJC15,UQCRB,ACSL5,TGFBR2,METAP2,MAP4,TXNL1,ATXN10,BRD4,TYW1,DGKZ,CSE1L,TMEM14C,EVI5,MCM3AP,GANAB,THRAP3,UBE4A,ARRB1,STX7,SF3B3,HNRNPR,ECHDC1,PEX2,SDHA,PCNP,IPO9,IREB2,PPP5C,BTBD1,SMARCD2,CALR,LCLAT1,ZFX,IPO8,EIF4EBP2,OGA,ZDHHC7,PDS5A,BDH1,MBNL1,ERMP1,STXBP6,STX3,ACIN1,CCDC91,TUBGCP3
GSE17721_CTRL_VS_CPG_0.5H_BMDC_UP	0.923858	0.98598	0.0968878	-0.140124	-0.703358	49	ABCC3,RAB10
GSE24026_PD1_LIGATION_VS_CTRL_IN_ACT_TCELL_LINE_DN	0.926316	0.98598	0.0988903	-0.139955	-0.696176	48	TXNRD1,EHBP1,AHNAK2,MPRIP,GATAD2A,XPO6,IARS1,DDX1,AHCY,PKP4,NPC1
GOBP_POSITIVE_REGULATION_OF_CELLULAR_CATABOLIC_PROCESS	0.925544	0.98598	0.0222984	0.144416	0.6899	107	ZBTB20,PRKN,SESN1,TP53INP1,ELAPOR1,PAN3,TNRC6B,SLC4A4,SH3BP4,PTEN,TPCN1,FOXO3,APP
ATF5_TARGET_GENES	0.926052	0.98598	0.0218679	0.142186	0.687809	116	SLC12A2,MYBPC1,MUC13,XPR1,MEIS2,LRIG3,CEP350,FAM169A,ATP10B,MICU1,ITFG1,ZNF638,C4orf19,CLASP1,ARID1A,SLC17A5,ACYP2,CLDN12,USP54,PPP4R3B,ST7L,ACAP2,PRKCI,CEP120,ZZZ3,DMXL2,PHKB,MTERF1,NDUFS4,OGDH,ALDH3A2,DYM,CHASERR,AKAP9,BTAF1,PCNX4,TMEM260,RAD54B,LCOR,H2AC16,RNF111,H2AC7,PNRC2,TACC2,CASD1,ZRANB3,PRRC1,RHOT1,CDK17,ATPSCKMT,SBF2,CARF,PAPSS2,MAP3K1,NEMP1,SMARCAD1,DCAKD,LNPEP,XPNPEP3,NUCKS1,PAPOLA,USP32,WDR75,FAM3D,SRSF11
USF2_Q6	0.925532	0.98598	0.0995791	-0.139632	-0.686635	47	FOSL1,LRP8,GAPDH
MILI_PSEUDOPODIA_CHEMOTAXIS_DN	0.924883	0.98598	0.0237209	0.144672	0.673457	94	PDE7A,NFKBIZ,ABCC5,ZMIZ1,PAN3,CHKA,NFIB,SGMS1,NHLRC3,APP,SLC39A14,TRA2A,SNX14,WLS,CNNM2,WWP2,TM9SF2,CCNT2,STEAP3,SLC6A6,AKAP1,P2RX4,PPP6R3,PKD1,OGA,KRIT1,MAST4,PTPRF,SLC19A2,GSK3B,DIDO1,MFSD11,CCNY,SUN1,RANBP3
GOBP_CD8-POSITIVE,_ALPHA-BETA_T_CELL_DIFFERENTIATION	0.921502	0.98598	0.0421619	0.408377	0.664121	2	TOX,CBFB
REACTOME_RUNX1_AND_FOXP3_CONTROL_THE_DEVELOPMENT_OF_REGULATORY_T_LYMPHOCYTES_TREGS	0.921502	0.98598	0.0421619	0.408377	0.664121	2	NFATC2,CBFB
GOCC_MITOTIC_SPINDLE_MIDZONE	0.921502	0.98598	0.0421619	0.408137	0.663731	2	NUMA1,RCC2
REACTOME_FORMATION_OF_APOPTOSOME	0.921502	0.98598	0.0421619	0.408028	0.663554	2	APAF1,XIAP
ATOH8_TARGET_GENES	0.923208	0.98598	0.0420772	0.40733	0.662418	2	OGDH,SMAD1
REACTOME_ACTIVATION_OF_KAINATE_RECEPTORS_UPON_GLUTAMATE_BINDING	0.923208	0.98598	0.0420772	0.407273	0.662326	2	DLG1,GNB2
GSE39864_WT_VS_GATA3_KO_TREG_DN	0.923858	0.98598	0.0968878	-0.138568	-0.661865	42	NPM1,FAU,UQCRQ,CST3,UQCR11,ATP5F1E,PPIB
FAN_EMBRYONIC_CTX_BIG_GROUPS_INHIBITORY	0.923208	0.98598	0.0420772	0.406981	0.661851	2	PDE4DIP,SOX2-OT
ZHONG_PFC_MAJOR_TYPES_INTERNEURON	0.923208	0.98598	0.0420772	0.406981	0.661851	2	PDE4DIP,SOX2-OT
REACTOME_METHYLATION	0.923077	0.98598	0.057853	-0.397208	-0.660063	2	AHCY,MTR
GSE8515_CTRL_VS_IL1_4H_STIM_MAC_UP	0.921856	0.98598	0.0260438	0.154032	0.659507	58	PIK3C2G,ARHGEF28,SESN1,MBNL3,PER3,ARHGEF38,WNK1,FBXL4,TARBP1,JARID2,TOB1,CFAP44,TBC1D19,KDM4A,KLHL20,RAB27B,PIP4K2A
HP_DOUBLE_AORTIC_ARCH	0.925481	0.98598	0.0577309	-0.396859	-0.659483	2	DGCR2,DGCR8
HP_RIGHT_AORTIC_ARCH_WITH_MIRROR_IMAGE_BRANCHING	0.925481	0.98598	0.0577309	-0.396859	-0.659483	2	DGCR2,DGCR8
HP_UNILATERAL_PRIMARY_PULMONARY_DYSGENESIS	0.925481	0.98598	0.0577309	-0.396859	-0.659483	2	DGCR2,DGCR8
GOBP_POSITIVE_REGULATION_OF_NUCLEOBASE-CONTAINING_COMPOUND_TRANSPORT	0.926621	0.98598	0.0419082	0.405473	0.659399	2	CPSF6,KHDRBS1
GOBP_POSITIVE_REGULATION_OF_RNA_EXPORT_FROM_NUCLEUS	0.926621	0.98598	0.0419082	0.405473	0.659399	2	CPSF6,KHDRBS1
GSE42724_MEMORY_BCELL_VS_PLASMABLAST_DN	0.921376	0.98598	0.0263947	0.156421	0.658701	54	GCNT1,NCOA1,DEPTOR,PDCD4,ANKH,FOXO3,TFDP2,TACC1,MTA3,TM9SF2,MBNL1,ARHGEF7,BDH1,LRP6,MFSD6,PHKB,PLEKHG3,PGAP1,CLTC,FBXW4,AKT2,TOGARAM1,NF1,SRSF5,KIFAP3,FAM117B,SRSF10,ADSS2,UBR2,AGFG2
GSE360_HIGH_VS_LOW_DOSE_B_MALAYI_DC_UP	0.923445	0.98598	0.0934449	-0.141923	-0.658325	38	ABCC3,GADD45A,DNAJC2,HGS,SHB
ZHANG_RESPONSE_TO_CANTHARIDIN_UP	0.925481	0.98598	0.0577309	-0.396161	-0.658323	2	NFE2L2,ZFX
GOBP_SODIUM-INDEPENDENT_ORGANIC_ANION_TRANSPORT	0.926621	0.98598	0.0419082	0.404811	0.658322	2	SLCO5A1,SLCO4A1
GOMF_SODIUM-INDEPENDENT_ORGANIC_ANION_TRANSMEMBRANE_TRANSPORTER_ACTIVITY	0.926621	0.98598	0.0419082	0.404811	0.658322	2	SLCO5A1,SLCO4A1
HP_HYPOPLASTIC_PELVIS	0.926621	0.98598	0.0419082	0.404589	0.657961	2	CEP120,SMARCAL1
EMX1_TARGET_GENES	0.923077	0.98598	0.0259736	0.153618	0.657732	58	ANK3,NR6A1,SCAPER,ATF7IP,FRYL,SUCO,CCDC91,SSH2,PIK3R3,CD164,VPS50,GEN1,NNT,PRKCI,PDS5A,DLG1,MAST4,HS2ST1,CHASERR,MLH3,CDC42SE2,MFSD11
GOBP_NEGATIVE_REGULATION_OF_RECEPTOR_BINDING	0.925481	0.98598	0.0577309	-0.394431	-0.655449	2	ATP2A2
GSE21927_SPLEEN_C57BL6_VS_4T1_TUMOR_BALBC_MONOCYTES_DN	0.923445	0.98598	0.0934449	-0.141276	-0.655323	38	TMSB10,TAF1D,LGALS3BP
LOPEZ_EPITHELIOID_MESOTHELIOMA	0.923288	0.98598	0.0640704	-0.339823	-0.646927	3	COBL
GOCC_INTEGRAL_COMPONENT_OF_VACUOLAR_MEMBRANE	0.92126	0.98598	0.0384787	0.319764	0.646169	4	ATP10B,ENTPD4,LAMP2
GOCC_INTRINSIC_COMPONENT_OF_VACUOLAR_MEMBRANE	0.92126	0.98598	0.0384787	0.319764	0.646169	4	ATP10B,ENTPD4,LAMP2
GSE3982_CENT_MEMORY_CD4_TCELL_VS_TH2_UP	0.921739	0.98598	0.0269563	0.155021	0.645782	52	SESN1,TSC22D1,BRWD1,RASAL2,HERC1,ECHDC2,HLA-B,ALPK1,HBP1,EPHX2,WWP1,GPBP1L1
GSE18893_CTRL_VS_TNF_TREATED_TCONV_24H_UP	0.921739	0.98598	0.0269563	0.156157	0.645607	49	DIAPH3,ATG10,METTL15,STAU2,TIA1,TANC2,SUPT3H,HMGN3,TACC1,TRPM7,NNT,NUMA1,ZZZ3,GABPB2,ZBTB44,SPPL2B,HNRNPLL,MTFR1,MLLT3,CNTRL,PTAR1,DPP4,ARHGAP5,TMEM87A,STAU1,PARP8,DICER1,LUZP1,SCAF4,TTC33,BPHL
GOBP_QUATERNARY_AMMONIUM_GROUP_TRANSPORT	0.926027	0.98598	0.0639272	-0.339062	-0.645479	3	SLC22A3
GOMF_PROTEOGLYCAN_BINDING	0.926027	0.98598	0.0639272	-0.339036	-0.645431	3	LRP1,CTSS,PTPRF
TRAYNOR_RETT_SYNDROM_DN	0.926027	0.98598	0.0639272	-0.339036	-0.645431	3	CHCHD10,SEL1L3,PTPRF
GSE43260_BTLA_POS_VS_NEG_INTRATUMORAL_CD8_TCELL_DN	0.921933	0.98598	0.0268159	0.157584	0.645249	46	ENC1,N4BP2L2,WDR7,ZNF518A,AKAP11,JAK1,ZNF10,UBE2E3,RAB3GAP1,PEX13,ZC3H14,PKD2
HP_MOYAMOYA_PHENOMENON	0.92126	0.98598	0.0384787	0.319246	0.645121	4	RNASEH2B,BRCC3,ADAR,RNF213
PID_P38_MKK3_6PATHWAY	0.922078	0.98598	0.0725352	-0.237958	-0.645097	7	GADD45A,MAP3K5
GOBP_LENS_MORPHOGENESIS_IN_CAMERA-TYPE_EYE	0.922078	0.98598	0.0725352	-0.237874	-0.644869	7	EPHA2
REACTOME_RHO_GTPASES_ACTIVATE_NADPH_OXIDASES	0.92126	0.98598	0.0384787	0.318971	0.644567	4	NOXA1,PIK3C3,MAPK14,PRKCZ
HP_GANGRENE	0.922078	0.98598	0.0725352	-0.237405	-0.643598	7	NPM1
REACTOME_HIV_TRANSCRIPTION_ELONGATION	0.92126	0.98598	0.0384787	0.318237	0.643083	4	MNAT1,GTF2F2
GSE32986_CURDLAN_LOWDOSE_VS_CURDLAN_HIGHDOSE_STIM_DC_UP	0.922981	0.98598	0.0268861	0.155293	0.642035	49	SESN1,RETREG1,TCF12,TPCN1,STXBP5,FOXO3,SSH2,PPM1H,PCMTD2,ARID1A,ACAP2,TMLHE,RELCH,SRPK2,HEATR5A,MFSD11,PDP1,ZNF708,AFTPH,ZC3H6,WDSUB1,ZRANB3
GSE20754_WT_VS_TCF1_KO_MEMORY_CD8_TCELL_UP	0.923445	0.98598	0.0934449	-0.141656	-0.641739	36	NDRG1,EPHA2,SURF6,ARHGEF3,GNA13
CERIBELLI_GENES_INACTIVE_AND_BOUND_BY_NFY	0.92126	0.98598	0.0384787	0.317253	0.641095	4	NRIP1,TTC28-AS1,CXADR,PRMT2
GSE17721_POLYIC_VS_GARDIQUIMOD_0.5H_BMDC_DN	0.924147	0.98598	0.0277292	0.165571	0.640685	37	CAMK2D,SF3B1,ANKH,BCKDHB,TIA1,SNX14,ALDH7A1,NCOR1
HP_IRRITABILITY	0.924224	0.98598	0.0268159	0.159257	0.640332	42	MT-ATP6,STAG2,SUCLA2,SLC16A2,HLA-B,ARHGAP24,BMPR1A,ALDH7A1,DISP1,ASS1,RNASEH2B,CD2AP,GCH1,SEPSECS,MLH3
GSE26030_UNSTIM_VS_RESTIM_TH17_DAY5_POST_POLARIZATION_UP	0.925411	0.98598	0.0276589	0.165401	0.640025	37	ETNK1,KIAA1328,ETV6,GALNT7,LRBA,GTPBP10,NRIP1,CTSA
HP_ABNORMAL_WAIST_TO_HIP_RATIO	0.921507	0.98598	0.0383206	0.342226	0.639975	3	HNF1B,AKT2,HNF4A
PELLICCIOTTA_HDAC_IN_ANTIGEN_PRESENTATION_DN	0.923333	0.98598	0.0738053	-0.221694	-0.639534	8	HLA-A,PSMA1,PSMD14,PSME4,NGLY1,CANX,HLA-C
GSE4984_UNTREATED_VS_VEHICLE_CTRL_TREATED_DC_DN	0.925764	0.98598	0.0880945	-0.150217	-0.639301	28	INSIG1,ETFA,METAP2,IARS1,MGAT4B,NAA16,GSR,TMEM14C,AIMP1,FDX1,PSMG2,TMEM165,UFM1,ATP5PB,ST13,TMCO4,CAPRIN1,PPP5C,CANX,IMPA1,CCNG1
GOBP_LEUKOTRIENE_METABOLIC_PROCESS	0.925984	0.98598	0.0382417	0.315373	0.637296	4	PLA2G4A,SYK,PTGR1
GSE15767_MED_VS_SCS_MAC_LN_UP	0.921816	0.98598	0.0277292	0.165517	0.63726	36	FNIP1,GAS6,TENT2,GAB1,TSPAN3,DSE,REPS2,DOCK7,HNMT,STEAP3,ACSS1,GPR160,CDS1
HP_ABNORMALITY_OF_THE_EPIDIDYMIS	0.925984	0.98598	0.0382417	0.315238	0.637023	4	CREBBP,HNF1B
HP_GENERALIZED_DYSTONIA	0.925984	0.98598	0.0382417	0.315215	0.636976	4	VPS41,GCH1
GOBP_SPHINGOSINE_METABOLIC_PROCESS	0.926217	0.98598	0.0380842	0.340345	0.636458	3	PLPP1,ASAH1,SPTLC2
HP_VERTEBRAL_HYPOPLASIA	0.922078	0.98598	0.0725352	-0.234636	-0.636091	7	FLNB
GSE2770_UNTREATED_VS_ACT_CD4_TCELL_2H_DN	0.925466	0.98598	0.0267457	0.158151	0.635886	42	DENND4C,SUCLA2,STIM2,ARHGEF12,RBM14,CSTF3,CEP70,PDSS2,C21orf58,RAD50,MICU2,GLCE,LY75,DDX11,LRRC14,IFT74,WDSUB1,HDAC2,SUCLG2,DCAKD
HP_LOBULATED_TONGUE	0.925984	0.98598	0.0382417	0.314326	0.635181	4	CEP120,OFD1,PDE6D,KIAA0753
MAZ_Q6	0.925466	0.98598	0.0267457	0.153339	0.633957	49	PBX1,ROR1,XPR1,EPHB2,FNBP1L,RERE,ZNF644,PHF21A,POGZ,ARID1A,MDM4,KDM4A,OGA,PTPRF,UBE4B,GABPB2,PROX1,MIER1,OTUD7B,SSBP3,RFX5,CUL2,WAC,MLLT10,PATL1,DNAI4,TRIM33,CAPRIN1,CELF1
GSE27786_LSK_VS_NEUTROPHIL_UP	0.923457	0.98598	0.0265351	0.154596	0.632587	45	STAU2,RCOR3,FBXL17,EXT1,CYB5B,RBM14,MAP2K5,TTC21B,LMF1,IMMP1L,VPS50,SOX6
GSE17721_0.5H_VS_12H_LPS_BMDC_DN	0.923457	0.98598	0.0265351	0.154502	0.632204	45	ARID5B,CEP350,TIA1,DUSP16,CPD,CFLAR,G3BP2,HNRNPH3,IMMP1L,CCNT2,GCC2,PCNX1,ZNRF1,GCH1,GDE1,CREBZF,PPP1R1B,USP3,CGGBP1,FBXO11,IFT81,DNAJC1,DCAKD,CAB39L,PIKFYVE,PDE6D,CD47
GSE15624_CTRL_VS_3H_HALOFUGINONE_TREATED_CD4_TCELL_UP	0.926526	0.98598	0.0268159	0.156244	0.631956	43	XPR1,ARL15,TNKS,TET2,CLINT1,MTMR3,BARX2,JARID2,NEK3,PNPLA2,PICALM,SMAD2,MBTD1,KIDINS220,STRBP,LMBRD1,UBR2,MAPK14,CD47,ENTPD6,PBRM1,TMEM87A,NFATC3,MSI2,AKAP10,BRAP,PARP14,AXIN2,ZC3H7A,BRD2,SP1,PPP4R1
GOBP_PHOSPHATIDYLSERINE_METABOLIC_PROCESS	0.924699	0.98598	0.0362255	0.272531	0.627643	6	SERINC5,PLSCR1
GSE6259_FLT3L_INDUCED_33D1_POS_DC_VS_BCELL_UP	0.925764	0.98598	0.0880945	-0.147444	-0.627501	28	DDX21,INSIG1
GSE13485_DAY1_VS_DAY3_YF17D_VACCINE_PBMC_UP	0.922438	0.98598	0.0323604	0.220954	0.627268	11	GRHL2,CA8,ARFGEF3,SEC16B,PPP1R1B,CFAP69,EGFR
GSE26928_NAIVE_VS_CENT_MEMORY_CD4_TCELL_DN	0.925764	0.98598	0.0880945	-0.147386	-0.627255	28	P4HB,DNAJC15,ITPK1,CD58
HP_ABNORMAL_CIRCULATING_FERRITIN_CONCENTRATION	0.923077	0.98598	0.0678338	-0.242426	-0.62696	6	FTL
REACTOME_AUTOPHAGY	0.924444	0.98598	0.0891647	-0.137806	-0.626655	33	HSP90AA1,EEF1A1,UBA52
GOMF_TETRAPYRROLE_BINDING	0.922438	0.98598	0.0323604	0.22057	0.626178	11	CYB5B,BACH1,DGCR8,MTR,CYB5A,LMBRD1,SRC,PGRMC2
GOBP_DOPAMINERGIC_NEURON_DIFFERENTIATION	0.923529	0.98598	0.0675189	-0.265199	-0.624816	5	VEGFA,RYK,CSNK1D,GSK3B,LRP6
KORKOLA_YOLK_SAC_TUMOR_UP	0.923529	0.98598	0.0675189	-0.265199	-0.624816	5	GAPDH,KLHL42,DDX11,DERA,LRP6
MIR6514_5P	0.924501	0.98598	0.0336033	0.243445	0.623387	8	FRYL,RB1,VPS26A,FAM117B,AHCTF1,APOBEC4,HECTD1
XU_HGF_SIGNALING_NOT_VIA_AKT1_48HR_UP	0.923529	0.98598	0.0675189	-0.264151	-0.622346	5	GRK5,MACF1,CDK17,RIN2,SUSD6
HP_APLASIA_HYPOPLASIA_INVOLVING_THE_FEMORAL_HEAD_AND_NECK	0.925926	0.98598	0.0335297	0.24265	0.621352	8	EXOC6B,MTX2,TMEM67,PIK3C2A,IFT140,RSPRY1
MIR3126_5P	0.925208	0.98598	0.0322153	0.218611	0.620615	11	CNNM2,PDS5A,GK5,GANC,CANX,EFCAB13,BABAM2,HECTD4
GOMF_NON-MEMBRANE_SPANNING_PROTEIN_TYROSINE_PHOSPHATASE_ACTIVITY	0.923529	0.98598	0.0675189	-0.262753	-0.619053	5	PTPN12,ACP1,PTPN2,PTPN18,PTPN4
MIR4656	0.922131	0.98598	0.0847985	-0.152019	-0.618799	24	TNS4,PCSK5
DESCARTES_MAIN_FETAL_LYMPHATIC_ENDOTHELIAL_CELLS	0.92219	0.98598	0.0342688	0.253685	0.618678	7	TNFRSF11A,TFPI,ARL4A,PPFIBP1,MAP3K1,SMAD1
HP_CONE_CONE_ROD_DYSTROPHY	0.923529	0.98598	0.0675189	-0.26218	-0.617702	5	ADAM9
chr2q23	0.92219	0.98598	0.0342688	0.253065	0.617167	7	MBD5,EPC2,STAM2,ARL5A,ORC4
GOBP_POSITIVE_REGULATION_OF_CHROMOSOME_SEGREGATION	0.923706	0.98598	0.0637845	-0.28626	-0.616644	4	PRAP1,SMC5,RCC2
GTTRYCATRR_UNKNOWN	0.923567	0.98598	0.0281515	0.170755	0.616277	27	XPR1,SPATA6,NUMB,ALS2,ARMC2,SRGAP2,FGD4,DAAM1,STX8,TBC1D16,TP53BP1,CLIP1,BMT2
LI_PBMC_MENACTRA_AGE_18_45YO_CORRELATED_WITH_ANTI_DT_ANTIBODY_3DY_POSITIVE	0.923706	0.98598	0.0637845	-0.286064	-0.61622	4	HLA-A,HLA-C,GCH1,RIN2
GUILLAUMOND_KLF10_TARGETS_DN	0.92219	0.98598	0.0342688	0.252448	0.615661	7	AK3,SRSF3,PAPSS2,CTSS,RTN4,OGT,PSME4
GGCAGAC_MIR346	0.921196	0.98598	0.0314929	0.195362	0.61542	16	HBP1,PIK3R3,MBNL1,LRP6,CCDC136
HP_AUTOIMMUNE_HEMOLYTIC_ANEMIA	0.923631	0.98598	0.0341946	0.25156	0.613496	7	LRBA,RFX5,STAT3,NBN,CASP10,PSMG2
GSE21546_UNSTIM_VS_ANTI_CD3_STIM_SAP1A_KO_AND_ELK1_KO_DP_THYMOCYTES_DN	0.921459	0.98598	0.0330163	0.222649	0.612994	10	CTNNA3,DCDC2,FAM172A,CRACR2B,UBE4B
GOBP_REGULATION_OF_GENE_SILENCING_BY_RNA	0.925575	0.98598	0.0310618	0.196688	0.61099	15	TNRC6B,PUM2,NCOR1
GOBP_REGULATION_OF_POSTTRANSCRIPTIONAL_GENE_SILENCING	0.925575	0.98598	0.0310618	0.196688	0.61099	15	TNRC6B,PUM2,NCOR1
GOBP_CARTILAGE_DEVELOPMENT_INVOLVED_IN_ENDOCHONDRAL_BONE_MORPHOGENESIS	0.925072	0.98598	0.0341205	0.25032	0.610473	7	EXT1,IFT80,TRIP11,SOX9,AXIN2,COL27A1
GOMF_5'-3'_RNA_POLYMERASE_ACTIVITY	0.925072	0.98598	0.0341205	0.249684	0.608921	7	TENT2,POLR3C,POLR1D
GOMF_RNA_POLYMERASE_ACTIVITY	0.925072	0.98598	0.0341205	0.249684	0.608921	7	TENT2,POLR3C,POLR1D
MIR6756_3P	0.922078	0.98598	0.0292103	0.17034	0.608429	26	TNRC6B,NFIA,NFAT5,CASTOR2,PTPN4,KDM4A,PROX1,CLTC,CTDSPL2,ZC3H13,EPHB4,PPM1A,PIKFYVE,VGLL4
GOBP_REGULATION_OF_TELOMERASE_ACTIVITY	0.925272	0.98598	0.0312771	0.193134	0.608402	16	GRHL2,TNKS,HMBOX1,MAP3K4,NEK7,PKIB,POT1,PARN
ANDERSON_BLOOD_CN54GP140_ADJUVANTED_WITH_GLA_AF_AGE_18_45YO_1DY_DN	0.92623	0.98598	0.0845557	-0.149454	-0.608356	24	STK24,HGS,MYH9,GALNT10,SRRM1,STK4,TBC1D22A,RABGEF1,SPEN,ARHGAP1,RAB5B,ARAP1,ANTXR2,TAF4,ACO2,DPP8,UPF1,BABAM2
CHEOK_RESPONSE_TO_MERCAPTOPURINE_AND_LD_MTX_UP	0.926471	0.98598	0.0673624	-0.258116	-0.608128	5	STK24
GSE24634_NAIVE_CD4_TCELL_VS_DAY10_IL4_CONV_TREG_UP	0.922414	0.98598	0.0875697	-0.145446	-0.607638	26	KRT18,FAU,TGFBR2,EEF1G
MIR640	0.925272	0.98598	0.0312771	0.192878	0.607596	16	DCAF6,SF3B1,HNRNPH3,SOX6,PPP6R3,ZSWIM5,PUS10,MAP3K1,CCNG1,TRIM33
REACTOME_DISEASES_ASSOCIATED_WITH_GLYCOSAMINOGLYCAN_METABOLISM	0.926471	0.98598	0.0673624	-0.25742	-0.606488	5	HSPG2
HP_SPINAL_CANAL_STENOSIS	0.925666	0.98598	0.0327971	0.220141	0.606091	10	CASZ1,RERE
GSE22611_NOD2_VS_MUTANT_NOD2_TRANSDUCED_HEK293T_CELL_DN	0.921569	0.98598	0.0295645	0.171061	0.605552	25	H3C2,MRE11,SRGAP2,PNPLA2,DAAM1,ASPSCR1,IFT122
GSE19888_ADENOSINE_A3R_INH_PRETREAT_AND_ACT_BY_A3R_VS_TCELL_MEMBRANES_ACT_MAST_CELL_UP	0.921088	0.98598	0.0315649	0.19874	0.604378	14	ETNK1,GCH1,B4GALT5,TNFSF10,ADAR,PARP14,RAP1B,CYBC1,RNF213,STX7,STAT2
WHITFIELD_CELL_CYCLE_M_G1	0.922876	0.98598	0.0294936	0.170691	0.604242	25	TSC22D1,NFIA,BTBD3,AGFG1,CEP70,PPP6R3,FRS2,SRSF3,TLE3,JMJD1C,GSE1,SLC39A10,NUCKS1,DNAJB6,NUFIP2
GOBP_ESTABLISHMENT_OF_SPINDLE_LOCALIZATION	0.922449	0.98598	0.0314929	0.198507	0.603668	14	CLASP2,CLASP1,SPIRE2,NUMA1
WP_DNA_IRDAMAGE_AND_CELLULAR_RESPONSE_VIA_ATR	0.921727	0.98598	0.0311335	0.182769	0.603483	20	BRIP1,MRE11,PPM1D,RBBP8,RAD50,BRCC3,TP53BP1,SMC1A,NBN,UPF1,SP1,UIMC1,SMARCAL1,RAD9A,POLB,MCPH1,XRCC5
HP_ABNORMAL_CIRCULATING_BILIRUBIN_CONCENTRATION	0.92663	0.98598	0.0312053	0.191538	0.603374	16	CASK,AMACR,ABCD3
MIR370_3P	0.923483	0.98598	0.0299196	0.172526	0.602301	24	SLC4A4,MGMT,PEAK1,TPCN1,SRSF6,MBNL1,RFX7,ZNF189,ATXN1
MIR6754_5P	0.921958	0.98598	0.030133	0.175072	0.601556	23	NFAT5,ARHGEF11,FANCC,RAP1GAP2,SLC6A6,ZNRF1,EIF4EBP2,TTC39C,MEF2A,GXYLT1,GANC,KMT2A,BCORL1
HP_SKIN_RASH	0.924802	0.98598	0.0298485	0.171068	0.597209	24	LYZ,PIK3R1,TET2,BLNK
SHEDDEN_LUNG_CANCER_GOOD_SURVIVAL_A5	0.92633	0.98598	0.0314209	0.199732	0.597007	13	RALGAPA1,ZNF518A,PGAP1,RANBP3,VSIG10,WDR33,ARID4A,HOOK2,SIN3B
chr16p13	0.924603	0.98598	0.0299907	0.173682	0.596781	23	ATF7IP2,CREBBP,MRTFB,LMF1,PDXDC1,RAB40C,PKD1
HP_AREFLEXIA_OF_LOWER_LIMBS	0.921933	0.98598	0.0795565	-0.176055	-0.594483	13	DNM2,VCP,DNAJC3,VPS13A,PGM3,ACOX1,C19orf12,ERLIN1,KLHL9,POLG,POLG2
REACTOME_REGULATION_OF_PTEN_STABILITY_AND_ACTIVITY	0.926531	0.98598	0.0312771	0.195337	0.594028	14	PTEN,TNKS,WWP2
GOBP_INTRACELLULAR_PROTEIN_TRANSMEMBRANE_TRANSPORT	0.921933	0.98598	0.0795565	-0.175778	-0.593546	13	DNAJC15,PEX14,TOMM70,SEC63,SEC61B,SEC62,SRP54,PEX2,TOMM20,AKT2,PEX1
GOBP_PROTEIN_TRANSMEMBRANE_TRANSPORT	0.921933	0.98598	0.0795565	-0.175778	-0.593546	13	DNAJC15,PEX14,TOMM70,SEC63,SEC61B,SEC62,SRP54,PEX2,TOMM20,AKT2,PEX1
MIR6765_3P	0.924832	0.98598	0.0307037	0.17936	0.590763	19	RBPJ,ARHGEF12,PPP1R12B,RAB27B,ABHD11,MKRN1,SOS2,GLCCI1,TLK2,UBN2,ATG13,GARRE1,HIPK3,PLCE1
HP_ABNORMALITY_OF_THE_GASTRIC_MUCOSA	0.925651	0.98598	0.0793435	-0.174148	-0.588043	13	ABCC2,IL1RN,CLIP2
REACTOME_GOLGI_TO_ER_RETROGRADE_TRANSPORT	0.923372	0.98598	0.0810802	-0.148226	-0.5774	20	KIFC2,KIF13B,CAPZB,KDELR2,TUBA1B,GBF1,KLC1,NSF,RINT1,PAFAH1B1,CAPZA1,NBAS,COPA,DCTN4,KIFAP3,COPG2,RAB6A,RAB3GAP1,KIF16B,PLA2G4A
ZNF830_TARGET_GENES	0.926708	0.986032	0.0266755	0.154496	0.643594	52	ZKSCAN1,SLC44A1,PDE8A,SH3BGRL2,RNF115,YLPM1,PPM1D,TACC1,MDM4,ASPSCR1,ZNF3,TBC1D12,RABGAP1,HDAC8,C18orf25,GPR160,MTBP,PRPSAP1,POLR3C,PDP1,WDR27,USP3,STXBP3,CNOT8,GLCCI1,AK9,IFT81,EEF1AKMT2,UQCRC2,PAXBP1,WDR75
GSE17721_CPG_VS_GARDIQUIMOD_4H_BMDC_DN	0.926799	0.986037	0.0266053	0.160295	0.640173	41	SPATA13,SGMS1,ZNF644,PLEKHA5,LPGAT1,ERMP1,SMAD4,PCMTD2,PLPP1,ARHGEF7,MYLIP,NTPCR
GSE2770_IL12_AND_TGFB_VS_IL4_TREATED_ACT_CD4_TCELL_2H_UP	0.926799	0.986037	0.0266053	0.159832	0.638321	41	PTPRK,TSC22D1,SLC4A4,NFAT5,ANKRD12,HLA-B,FAM120B,STX3
HP_INCOORDINATION	0.926799	0.986037	0.0266053	0.15983	0.638313	41	MT-ATP6,MED13L,CREBBP,TIA1,MRE11,ALG13,RRM2B,POGZ,ALMS1,GFPT1,SETD2
GSE21360_PRIMARY_VS_SECONDARY_MEMORY_CD8_TCELL_DN	0.926829	0.986039	0.0840746	-0.140979	-0.571354	23	SERPINB5,BRD9
TRAVAGLINI_LUNG_NEUROENDOCRINE_CELL	0.926864	0.986045	0.0328701	0.232882	0.622516	9	RALYL,NOS1AP,PKIB,PROX1,PIEZO2,IL17RB
BIDUS_METASTASIS_UP	0.926966	0.986086	0.102822	-0.137045	-0.711758	61	HSP90AA1,ODC1,DDX21,RCOR1,STK24
GSE28449_WT_VS_LRF_KO_GERMINAL_CENTER_BCELL_DN	0.926952	0.986086	0.0273777	0.161865	0.640279	40	SHANK2,UBE2H,FARP1,GATAD1,PDLIM1,PLA2G4A,PI4KB,SRSF6,PDXDC1,BDH1,MTERF1,WDFY3,TSC1,NBR1,MED14,GATA6,SMIM8
GSE17721_LPS_VS_CPG_0.5H_BMDC_DN	0.926988	0.986086	0.0291396	0.169329	0.625112	31	PLCB4,ATF7IP2,TPD52,RCOR3,ERBIN,AKAP1,PPP6R3,TSPAN5,CHM,STAM2,DGCR8,DCAF8,ASAH1,AHCYL2,ULK1,PDCD6,DNAJB6,RBM39,TMEM106B,COPS5,SEPTIN2,CCDC82,LAMP2,SF1,SEC62
PCGF1_TARGET_GENES	0.928	0.986095	0.126254	-0.123905	-0.75156	114	ANXA2,PLEC,AHNAK,BHLHE40,EFNB2,GPI,PHLDA2,RHPN2,KIFC2
HP_REDUCED_C_PEPTIDE_LEVEL	0.927711	0.986095	0.0492918	-0.545359	-0.724195	1	CNOT1
chr16q21	0.927711	0.986095	0.0492918	-0.545359	-0.724195	1	CNOT1
GOBP_MALTOSE_METABOLIC_PROCESS	0.927711	0.986095	0.0492918	-0.54501	-0.723732	1	GANC
GOMF_ALPHA-1,4-GLUCOSIDASE_ACTIVITY	0.927711	0.986095	0.0492918	-0.54501	-0.723732	1	GANC
GOMF_MALTOSE_ALPHA-GLUCOSIDASE_ACTIVITY	0.927711	0.986095	0.0492918	-0.54501	-0.723732	1	GANC
GOMF_LITHIUM_ION_BINDING	0.927711	0.986095	0.0492918	-0.544662	-0.723269	1	IMPA1
GOBP_NEGATIVE_REGULATION_OF_ERAD_PATHWAY	0.928571	0.986095	0.0487011	0.537334	0.713703	1	USP25
HUMMERICH_BENIGN_SKIN_TUMOR_UP	0.928571	0.986095	0.0487011	0.537334	0.713703	1	USP25
GSE2770_IL12_ACT_VS_ACT_CD4_TCELL_48H_DN	0.928571	0.986095	0.0968878	-0.133413	-0.679016	51	EZR,NPM1,MIF,FAU,BRD9,SLC25A37,IGF2BP3,CHCHD10
GOBP_NEGATIVE_REGULATION_OF_MEMBRANE_TUBULATION	0.927885	0.986095	0.0576091	-0.393924	-0.654607	2	DNM2
REACTOME_NOSTRIN_MEDIATED_ENOS_TRAFFICKING	0.927885	0.986095	0.0576091	-0.393924	-0.654607	2	DNM2
GOBP_COCHLEAR_NUCLEUS_DEVELOPMENT	0.927885	0.986095	0.0576091	-0.393019	-0.653103	2	SCRIB,SEC24B
GOBP_ESTABLISHMENT_OF_PLANAR_POLARITY_OF_EMBRYONIC_EPITHELIUM	0.927885	0.986095	0.0576091	-0.393019	-0.653103	2	PAFAH1B1,SEC24B
GOBP_PULMONARY_ARTERY_MORPHOGENESIS	0.927885	0.986095	0.0576091	-0.393019	-0.653103	2	BMP4,SEC24B
HOLLEMAN_PREDNISOLONE_RESISTANCE_ALL_DN	0.928328	0.986095	0.0418239	0.401487	0.652917	2	DAPK1
GOBP_NUCLEOLAR_CHROMATIN_ORGANIZATION	0.927885	0.986095	0.0576091	-0.392321	-0.651943	2	BAZ2A,DDX11
GOBP_NUCLEOLUS_ORGANIZATION	0.927885	0.986095	0.0576091	-0.392321	-0.651943	2	BAZ2A,DDX11
HP_ABNORMALITY_OF_THE_SUBUNGUAL_REGION	0.927885	0.986095	0.0576091	-0.391861	-0.651179	2	ATP2A2
GSE15139_GMCSF_TREATED_VS_UNTREATED_NEUTROPHILS_DN	0.92804	0.986095	0.0265351	0.156992	0.650936	51	NCOA2,PDLIM1,RALGAPA1,HBP1,FAM120B,SRSF1,MRTFB,AEBP2,IPMK,PDE4DIP,INTS8,PHTF2,APOLD1,ZMYM4
GOMF_PHOSPHATASE_BINDING	0.928129	0.986095	0.0264649	0.155256	0.644112	50	PIK3R1,CEP192,SH3YL1,WNK1,AKAP11,STRN,JAK1,MTMR3,TRPC4AP,NFATC2,PARD3,STRN3,SMAD2,SH3RF2,PPP6R3,DLG1,MAST2,EGFR,AP3B1,STX17,KCNQ1,PPP3CB,SYK,KIFAP3,SBF2
GSE37533_UNTREATED_VS_PIOGLIZATONE_TREATED_CD4_TCELL_PPARG1_AND_FOXP3_TRASDUCED_DN	0.928129	0.986095	0.0264649	0.15592	0.638437	46	ABCC5,FAM111A,EPHB2,TPCN1,RERE,CHN2,TNFRSF11A,REPS2,GNPAT,PDXDC1,MIA3,NUMA1,LHPP,PTPN18,EIF4EBP2,ZNF862,ABHD11,MKRN1,PDP1,DAP
GSE22611_NOD2_VS_CTRL_TRANSDUCED_HEK293T_CELL_DN	0.928129	0.986095	0.0264649	0.155702	0.637542	46	DAPK2,ABCC5,CDKAL1,TNRC6B,ETV6,FOXO3,RBPJ,OSBPL9
BIOCARTA_LEPTIN_PATHWAY	0.927786	0.986095	0.0380056	0.339125	0.634176	3	PRKAB1
WP_LEPTIN_AND_ADIPONECTIN	0.927786	0.986095	0.0380056	0.339125	0.634176	3	PRKAB1
GOCC_CD95_DEATH-INDUCING_SIGNALING_COMPLEX	0.927786	0.986095	0.0380056	0.338325	0.632682	3	CFLAR,CASP10,FAF1
HP_GASTROINTESTINAL_EOSINOPHILIA	0.927786	0.986095	0.0380056	0.338265	0.632568	3	JAK1
GOBP_MITOTIC_SPINDLE_ASSEMBLY_CHECKPOINT_SIGNALING	0.928571	0.986095	0.0721798	-0.233217	-0.632244	7	PRAP1,APC,PSMG2,CDK5RAP2,ZNF207,KLHL22,GEN1
GOBP_MITOTIC_SPINDLE_CHECKPOINT_SIGNALING	0.928571	0.986095	0.0721798	-0.233217	-0.632244	7	PRAP1,APC,PSMG2,CDK5RAP2,ZNF207,KLHL22,GEN1
GOBP_NEGATIVE_REGULATION_OF_MITOTIC_METAPHASE/ANAPHASE_TRANSITION	0.928571	0.986095	0.0721798	-0.233217	-0.632244	7	PRAP1,APC,PSMG2,CDK5RAP2,ZNF207,KLHL22,GEN1
GOBP_NEGATIVE_REGULATION_OF_MITOTIC_SISTER_CHROMATID_SEGREGATION	0.928571	0.986095	0.0721798	-0.233217	-0.632244	7	PRAP1,APC,PSMG2,CDK5RAP2,ZNF207,KLHL22,GEN1
GOBP_NEGATIVE_REGULATION_OF_MITOTIC_SISTER_CHROMATID_SEPARATION	0.928571	0.986095	0.0721798	-0.233217	-0.632244	7	PRAP1,APC,PSMG2,CDK5RAP2,ZNF207,KLHL22,GEN1
GOBP_NEGATIVE_REGULATION_OF_SISTER_CHROMATID_SEGREGATION	0.928571	0.986095	0.0721798	-0.233217	-0.632244	7	PRAP1,APC,PSMG2,CDK5RAP2,ZNF207,KLHL22,GEN1
GOBP_SPINDLE_ASSEMBLY_CHECKPOINT_SIGNALING	0.928571	0.986095	0.0721798	-0.233217	-0.632244	7	PRAP1,APC,PSMG2,CDK5RAP2,ZNF207,KLHL22,GEN1
GOBP_CYTOKINESIS	0.927273	0.986095	0.0902635	-0.138071	-0.630114	34	PLEC,SNX9,GIPC1,RHOA,MYH9,PKP4,PRPF40A,SEPTIN11
HP_ABNORMALITY_OF_THE_FETAL_CARDIOVASCULAR_SYSTEM	0.928571	0.986095	0.0721798	-0.231733	-0.628221	7	HSPG2
GSE3982_DC_VS_MAC_LPS_STIM_DN	0.928292	0.986095	0.0290688	0.169078	0.624188	31	NR5A2,UBE2H,HMGCS2,NUMB,LRBA
GOMF_LIGASE_ACTIVITY	0.927273	0.986095	0.0902635	-0.136331	-0.62217	34	TARS3,ACACA,ATP5MF,ACSL5,ATP5F1D,ATP5F1E,ACSL1,IARS1
MIR2392	0.927978	0.986095	0.0320704	0.218081	0.619112	11	TFDP2,SMURF2,BTAF1,MTHFD2L,DCTN4,LRRC27,CASP10,CCSAP,CDK12
RYTGCNNRGNAAC_MIF1_01	0.927978	0.986095	0.0320704	0.217965	0.618782	11	ELAPOR1,ITGB8,HS2ST1,SPPL2B
HP_PERIPHERAL_PULMONARY_ARTERY_STENOSIS	0.927954	0.986095	0.0339724	0.248768	0.606688	7	PIGN,GTF2I,ABHD11,IFT43,UBE2A,EIF4H
HP_ABNORMAL_SPINAL_MENINGEAL_MORPHOLOGY	0.927492	0.986095	0.0362255	0.275527	0.604698	5	SMAD4,SMAD2,NF1
GSE2770_UNTREATED_VS_TGFB_AND_IL4_TREATED_ACT_CD4_TCELL_4H_DN	0.928287	0.986095	0.0299907	0.180142	0.604286	21	BRAF,DPY19L4,CDK5RAP3,CDS1,CHIC2,DIDO1,ARFGEF2,ATF2,CAMTA1,ATG2B,CEP57,DCAF10,CAPRIN1,CCDC125
GCM_DEAF1	0.928471	0.986095	0.0326513	0.218934	0.602766	10	RAPGEF2,G3BP2
WP_APOPTOSIS_MODULATION_AND_SIGNALING	0.927989	0.986095	0.0311335	0.190966	0.601572	16	MAPK8,CFLAR,CRADD,APAF1,CASP7,TNFSF10,TNFRSF10D,IKBKB,BIRC2,XIAP,TRADD,CASP10
GSE9946_IMMATURE_VS_MATURE_STIMULATORY_DC_DN	0.927224	0.986095	0.0307753	0.187135	0.599704	17	TPD52,LRIG3,LFNG,PLA2R1,ARHGEF5,SEC16B,FREM2,SPATA7,EGFR,LCLAT1,PBLD,HOXB3
GOBP_POSITIVE_REGULATION_OF_MYELOID_CELL_DIFFERENTIATION	0.927224	0.986095	0.0307753	0.18626	0.596901	17	KITLG,FOXO3,RB1,ACIN1,BRD1,CREB1,SMAP1,MTURN,ARNT,ACVR2A,STAT3,MAPK14
GOCC_HISTONE_DEACETYLASE_COMPLEX	0.928571	0.986095	0.0288568	0.167085	0.596804	26	RCOR3,RERE,PHF21A,NRIP1,MTA3,NCOR1
GOBP_NEGATIVE_REGULATION_OF_RESPONSE_TO_DNA_DAMAGE_STIMULUS	0.927835	0.986095	0.0751182	-0.194481	-0.589291	9	MIF
GOBP_CELLULAR_RESPONSE_TO_INTERLEUKIN-6	0.927835	0.986095	0.0751182	-0.192442	-0.583113	9	ABCC2,JAK2,RIPK1,YAP1,SRC,PTPN2,STAT3,SMAD4,JAK1
GOBP_RESPONSE_TO_INTERLEUKIN-6	0.927835	0.986095	0.0751182	-0.192442	-0.583113	9	ABCC2,JAK2,RIPK1,YAP1,SRC,PTPN2,STAT3,SMAD4,JAK1
HP_NEONATAL_ONSET	0.928475	0.986095	0.0307753	0.179781	0.58108	18	AMACR,TNFRSF11A,BRAF,STX3
HP_INCREASED_SERUM_PYRUVATE	0.927835	0.986095	0.0751182	-0.191742	-0.580993	9	NDUFA1,NDUFS1,PDHA1,NDUFB9,UQCRC2,POLG,PNPLA8,NDUFS4,MT-ND1
HP_ABNORMALITY_OF_THE_UMBILICAL_CORD	0.927835	0.986095	0.0751182	-0.188729	-0.57186	9	HSPG2
GRADE_COLON_VS_RECTAL_CANCER_DN	0.927336	0.986095	0.0755015	-0.175359	-0.549458	10	FLYWCH1,ANP32A,VPS26B,PHLDB1,PIP4P1,ANAPC5,RETREG3,ULK1,KMT2E,CDIN1
WP_AMPLIFICATION_AND_EXPANSION_OF_ONCOGENIC_PATHWAYS_AS_METASTATIC_TRAITS	0.928767	0.986212	0.0637845	-0.338293	-0.644015	3	VEGFA
GOBP_MONOCYTE_CHEMOTACTIC_PROTEIN-1_PRODUCTION	0.928767	0.986212	0.0637845	-0.338259	-0.643951	3	GSTP1
GOBP_REGULATION_OF_MONOCYTE_CHEMOTACTIC_PROTEIN-1_PRODUCTION	0.928767	0.986212	0.0637845	-0.338259	-0.643951	3	GSTP1
MIR1238_5P_MIR4758_5P	0.928839	0.986258	0.0795565	-0.168244	-0.58638	14	KIAA0040,VDAC1,GRK5,ZNF652,RBM39,SEC31A,UBE2A,PRR14L,CREB1,TBC1D12,AP1G1,GFPT1,PLD1,TANC2
CACGTG_MYC_Q2	0.928879	0.98627	0.0183209	0.142878	0.740817	201	BCAS3,SYBU,TBC1D5,KANSL1L,NR6A1,RALYL,KDM6A,CAMK2D,ATP6V1H,FARP1,ANKRD12,CACNA1D,ATF7IP,FOXO3,NSD3,TRAPPC8,ADNP,HBP1,ARHGAP12,AK3,TET2,PLA2G4A,MICU1,SPPL3,SUMF1,VWA2,DOP1A,RNF115,WASHC4,CTSA,CD164,TRPM7,WWP2,HNRNPH3,POLA1,UBE3D,SLC12A6,VPS50,NOTCH1,LMNB1,MBNL1,ARHGAP44,CNOT4,SLCO5A1,ASS1,PHF20L1,TBC1D15,PICALM,ANKHD1,MGME1,ASPSCR1,ZZZ3,AKAP1,PER1,MAP7,SMAD2,NCOA6,RAD50,PLAG1,EPC1,RGL1,KAT6A,TSC1,CDC14A,DYM,RABGAP1,UBE4B,GSK3B,ZNRF2
RADAEVA_RESPONSE_TO_IFNA1_UP	0.928994	0.986341	0.0675189	-0.240166	-0.621115	6	LGALS3BP,ADAR,HLA-C,CALR,TNFSF10
WP_LEPTININSULIN_SIGNALING_OVERLAP	0.929003	0.986341	0.0361492	0.274638	0.602747	5	PIK3R3,STAT3,INSR,DGKZ,JAK2
BARHL1_TARGET_GENES	0.929825	0.986432	0.193813	-0.127379	-0.848693	243	HSP90B1,PKM,REG4,LMO7,ANXA2,SERPINB5,COL17A1,PUM3,TAF1D,SH3D19,MET,ELOB,FAU,EIF3J,ITGA3,SERF2,COX6A1,MAP3K5,TMA7,UQCR10,DNAJC2,ILF3,GNL3,ATAD3B,ZC3H3,EEPD1,ETFA,ATP5MJ,NT5C,SNHG8,SDAD1,TOP1,URB1,CCT6A,MAP4
GOBP_ATP_EXPORT	0.929719	0.986432	0.0491928	-0.543615	-0.721879	1	CD47
GOBP_ATP_TRANSPORT	0.929719	0.986432	0.0491928	-0.543615	-0.721879	1	CD47
GOBP_MONOCYTE_EXTRAVASATION	0.929719	0.986432	0.0491928	-0.543615	-0.721879	1	CD47
GOBP_POSITIVE_REGULATION_OF_CELLULAR_EXTRAVASATION	0.929719	0.986432	0.0491928	-0.543615	-0.721879	1	CD47
GOBP_POSITIVE_REGULATION_OF_MONOCYTE_EXTRAVASATION	0.929719	0.986432	0.0491928	-0.543615	-0.721879	1	CD47
GOBP_REGULATION_OF_CELLULAR_EXTRAVASATION	0.929719	0.986432	0.0491928	-0.543615	-0.721879	1	CD47
GOBP_REGULATION_OF_MONOCYTE_EXTRAVASATION	0.929719	0.986432	0.0491928	-0.543615	-0.721879	1	CD47
GOMF_THROMBOSPONDIN_RECEPTOR_ACTIVITY	0.929719	0.986432	0.0491928	-0.543615	-0.721879	1	CD47
GOCC_DUBM_COMPLEX	0.929719	0.986432	0.0491928	-0.543266	-0.721415	1	ENY2
GSE12845_IGD_POS_BLOOD_VS_PRE_GC_TONSIL_BCELL_DN	0.929648	0.986432	0.0959207	-0.136004	-0.657213	43	JPT1,DDX21,DDIT4
MIR6729_5P	0.930034	0.986432	0.0417397	0.400349	0.651066	2	RAB40C,AFDN
GOCC_HISTONE_H3-K14_ACETYLTRANSFERASE_COMPLEX	0.930034	0.986432	0.0417397	0.399043	0.648942	2	BRD1,KAT7
GOBP_HISTONE_H3-K36_DIMETHYLATION	0.930034	0.986432	0.0417397	0.399028	0.648918	2	SETD2,ASH1L
GOBP_UV_PROTECTION	0.930034	0.986432	0.0417397	0.398407	0.647907	2	ERCC5,CAT
HP_VISUAL_ACUITY_TEST_ABNORMALITY	0.930034	0.986432	0.0417397	0.398296	0.647727	2	LRP5,APC
HP_INCREASED_CIRCULATING_ANDROGEN_CONCENTRATION	0.930034	0.986432	0.0417397	0.39808	0.647375	2	ALMS1,INSR
GOBP_RESPONSE_TO_OLEIC_ACID	0.930034	0.986432	0.0417397	0.39797	0.647197	2	ASS1,ACSL1
KANG_IMMORTALIZED_BY_TERT_DN	0.93	0.986432	0.0734381	-0.218258	-0.629623	8	NET1,SMG1,ADH1C,TWF1,ACYP1,ZFX,TSPAN5,ATP9A
HP_LEIOMYOSARCOMA	0.93	0.986432	0.0734381	-0.217482	-0.627383	8	CCND1,PTPN12
GSE1740_UNSTIM_VS_IFNA_STIMULATED_MCSF_IFNG_DERIVED_MACROPHAGE_DN	0.929577	0.986432	0.0919686	-0.136472	-0.624147	35	NOP56,GSTP1,SERF2,UQCR10,EEPD1,MPHOSPH8,VPS26B,CMTM8,GNPTG,TMEM14C,SPTAN1,COMMD3,JTB,CLEC16A,NCAPD3,ZZEF1,HNRNPUL1,ACAD9,COG2,DTX4,COMMD1,NUP85,MAPKAPK5,FBXO42
MIR6778_3P	0.929382	0.986432	0.0273075	0.161783	0.622884	36	ZKSCAN1,GATAD1,ANKH,EFCAB11,PLEKHA5,CFLAR,EPG5,SPIRE2,KLHL13,SMIM14,BICRAL,MFSD11,PROX1,ZC4H2,SRSF3,GK5
CHIBA_RESPONSE_TO_TSA_DN	0.929217	0.986432	0.0359969	0.269863	0.6215	6	HNRNPH1,ROCK1,ITGAV,EGFR
chr20q11	0.929961	0.986432	0.0815265	-0.163603	-0.618297	19	ID1,EPB41L1
WP_P38_MAPK_SIGNALING_PATHWAY	0.929363	0.986432	0.031998	0.217011	0.616073	11	MAP2K6,PLA2G4A,CREB1,ATF2,MAP3K1,MAPK14,MAPKAPK5,TRADD
HP_ABNORMAL_ACTIVITY_OF_MITOCHONDRIAL_RESPIRATORY_CHAIN	0.929635	0.986432	0.0308468	0.195935	0.608651	15	SUCLA2,NDUFAF6,MT-ND1
GOBP_DEOXYRIBONUCLEOTIDE_METABOLIC_PROCESS	0.929395	0.986432	0.0338984	0.248496	0.606023	7	TYMS,RRM2B,DERA,DGUOK,AK9
MORI_IMMATURE_B_LYMPHOCYTE_DN	0.929558	0.986432	0.0318535	0.208014	0.604362	12	TMPO,CDCA7,LMNB1,LIG1,H2AZ2,PTGR1,RBBP4
MIR644A	0.929558	0.986432	0.0318535	0.20777	0.603651	12	NFAT5,ZSWIM6,CCDC92,PDP1,CREBRF,NF1,PURA,TMEM123,RTN4,BMP4
HP_ABNORMAL_PANCREAS_MORPHOLOGY	0.929779	0.986432	0.0288568	0.164321	0.603098	30	GLIS3,CFTR,CASZ1,RERE
LEIN_CEREBELLUM_MARKERS	0.929874	0.986432	0.0325785	0.217847	0.599774	10	SYNE2,EXPH5
GOBP_RESPONSE_TO_AXON_INJURY	0.929874	0.986432	0.0325785	0.217632	0.599182	10	PTEN,P2RX4,PTPRF,MTR
MIR10226	0.929825	0.986432	0.0307037	0.178826	0.577994	18	BTBD3,AKAP11,DOP1A,MARCHF7,MTX2,CDC14A,MED14,RAD54B,SNX2,SCYL2,DENND6A
GOCC_VESICLE_MEMBRANE	0.930085	0.986455	0.0170763	0.142095	0.751621	238	SLC12A2,ITPR2,TBC1D5,CADPS2,PCDH7,DMBT1,ELAPOR1,UNC13B,ABCC5,CADPS,ABCA5,CAMK2D,ATP13A4,ITM2B,CLCN5,APPL2,DENND4C,CFTR,LRIG3,NCK2,ICA1,PIGR,ZFYVE16,C2CD5,NDFIP2,TPCN1,NUMB,STXBP5,MON2,HLA-B,SLC39A14,SNX13,ATP10B,RHOB,SPPL3,DSE,MYO6,OSBPL9,VPS41,CLINT1,SNX14,WLS,FNDC3A,STX3
chr7q22	0.930131	0.986474	0.0878313	-0.146624	-0.624011	28	MUC17,BAIAP2L1,ATP5MF,DNAJC2
DESCARTES_FETAL_THYMUS_THYMOCYTES	0.930556	0.986529	0.0486034	0.536985	0.71324	1	LIG4
GOBP_DNA_LIGATION_INVOLVED_IN_DNA_RECOMBINATION	0.930556	0.986529	0.0486034	0.536985	0.71324	1	LIG4
GOBP_ESTABLISHMENT_OF_INTEGRATED_PROVIRAL_LATENCY	0.930556	0.986529	0.0486034	0.536985	0.71324	1	LIG4
GOBP_ESTABLISHMENT_OF_VIRAL_LATENCY	0.930556	0.986529	0.0486034	0.536985	0.71324	1	LIG4
GOBP_SOMATIC_DIVERSIFICATION_OF_T_CELL_RECEPTOR_GENES	0.930556	0.986529	0.0486034	0.536985	0.71324	1	LIG4
GOBP_SOMATIC_RECOMBINATION_OF_T_CELL_RECEPTOR_GENE_SEGMENTS	0.930556	0.986529	0.0486034	0.536985	0.71324	1	LIG4
GOBP_T_CELL_RECEPTOR_V(D)J_RECOMBINATION	0.930556	0.986529	0.0486034	0.536985	0.71324	1	LIG4
GOBP_POSITIVE_REGULATION_OF_FIBROBLAST_GROWTH_FACTOR_RECEPTOR_SIGNALING_PATHWAY	0.930288	0.986529	0.0574877	-0.390227	-0.648463	2	PRKD2,NPTN
GOBP_REGULATION_OF_FIBROBLAST_GROWTH_FACTOR_RECEPTOR_SIGNALING_PATHWAY	0.930288	0.986529	0.0574877	-0.390227	-0.648463	2	PRKD2,NPTN
GSE17721_CTRL_VS_LPS_4H_BMDC_UP	0.930521	0.986529	0.0263947	0.155163	0.643355	51	REV3L,ATG10,ANKH,MGAT5,ADNP,NLK,BDH1,CRADD,ZC3H14,P2RX4,DLG1,BRCC3,RNF38,DIDO1,TESK2,KLHL22,FASTKD1,STRBP,LCLAT1,HELZ,SMARCAD1,RBBP4,CANX,RARS2,IRAK1BP1,NUDCD3,ZMIZ2,CYBC1,ORC5,SCP2,RTN4,PGRMC2,UGGT1,ELP2,DNM1L,NSF,NDUFA10,OSBPL2,CPT1A,EVI5,MYO9B,NAXE,TMEM14C
WP_CANCER_IMMUNOTHERAPY_BY_PD1_BLOCKADE	0.930514	0.986529	0.036073	0.273422	0.600081	5	NFAT5,NFATC2,STAT3,NFATC3
GOBP_REGULATION_OF_NUCLEOTIDE_BIOSYNTHETIC_PROCESS	0.930514	0.986529	0.036073	0.272615	0.598308	5	PDK4,ATPSCKMT,STAT3
GOBP_REGULATION_OF_PURINE_NUCLEOTIDE_BIOSYNTHETIC_PROCESS	0.930514	0.986529	0.036073	0.272615	0.598308	5	PDK4,ATPSCKMT,STAT3
GOBP_ESTABLISHMENT_OF_PROTEIN_LOCALIZATION_TO_VACUOLE	0.930612	0.986559	0.0310618	0.194915	0.592743	14	ZFYVE16,VPS41,VPS36,GCC2,AP3B1,SORT1,SCARB2,VPS13C,VPS13D,LAMP2,SMURF1,VPS13A
HP_VENOUS_INSUFFICIENCY	0.930723	0.986616	0.0359209	0.269694	0.621109	6	PTEN,JMJD1C,EPHB4,RREB1,SMAD3,AGGF1
GOBP_EMBRYONIC_EPITHELIAL_TUBE_FORMATION	0.930719	0.986616	0.0290688	0.16752	0.593015	25	STK3,GRHL2,STIL,MIB1,SETD2,IFT122,TSC1,SEC24B,FZD6,SOX9,FZD3,KDM2B,LUZP1,OVOL2,BRD2,TULP3,HECTD1,BMP4
WP_COPPER_HOMEOSTASIS	0.930988	0.986836	0.0307753	0.195382	0.606931	15	PTEN,FOXO3,APP
HP_INTESTINAL_POLYP	0.930988	0.986836	0.0307753	0.194607	0.604526	15	PTEN,BMPR1A,SMAD4,MLH3,CEP57,DICER1,ERBB3,AXIN2,PMS1
GSE23308_WT_VS_MINERALCORTICOID_REC_KO_MACROPHAGE_CORTICOSTERONE_TREATED_DN	0.931079	0.986876	0.0287861	0.16778	0.622927	32	ZNF292,CLCN5,ETV6,PSPC1,STAG1,CA8,SPIDR,NECTIN3
HP_DECREASED_ABSENT_ANKLE_REFLEXES	0.931083	0.986876	0.0326513	0.231896	0.619881	9	MRE11,RRM2B,POLG2,POLG,KLHL9,C19orf12,PGM3
GSE37532_VISCERAL_ADIPOSE_TISSUE_VS_LN_DERIVED_TREG_CD4_TCELL_DN	0.93121	0.98698	0.0277292	0.167567	0.604771	27	HIPK2,PACS1,DUSP10,RERE,ARID1B,ATXN7L1
GSE22886_DAY1_VS_DAY7_MONOCYTE_IN_CULTURE_UP	0.93133	0.987077	0.086795	-0.130017	-0.593738	32	IER3,MET,SLC25A37,ACSL5,DUSP4
GOBP_ORGANIC_SUBSTANCE_TRANSPORT	0.932049	0.987085	0.013628	0.139754	0.782548	476	SLC38A11,SLC12A2,BCAS3,SYBU,TBC1D5,CADPS2,ANK3,PRKN,DMBT1,UNC13B,PDZD8,ABCC5,MAP2K6,TBCK,VPS13B,CADPS,PIK3R1,ABCA5,ATG10,GAS6,TMEM144,SLC4A4,CHKA,SLC44A1,BBS9,APPL2,DENND4C,CFTR,SERINC5,ICA1,CBLB,ZFYVE16,DENND1B,C2CD5,SLC16A2,PRELID2,NDFIP2,ZDHHC20,STXBP5,TNKS,MON2,ABCD3,MAPK8,SLC5A1,ARFGEF1,EXOC4,CERT1,COG6,SNX13,GOLPH3L,EXOC6B,ATP10B,CCDC91,TNFRSF11A,BRAF,DUSP16,RHOB,PLA2G4A,ZDHHC11B,MYO6,OSBPL9,DOP1A,VPS41,ZMAT3,RIC1,STXBP4,SRSF1,SNX14,WLS,STX3,COG5,RFX3,ASTN2,WASHC4,VPS36,CTSA,PCM1,HMGN3,ERBIN,AGFG1,G3BP2,RHOU,MTX2,LRRC8D,WWP2,ATP9A,EPG5,PLSCR1,YTHDC1,DISP1,ARFIP1,IMMP1L,VPS50,MIPEP,NOTCH1,RAB4A,PLA2R1,SPIRE2,MTM1,EXPH5,XKR9,SLC17A5,ARHGAP44,SLCO5A1,ARL4A,RAB3IP,NUP88,LRP6,MIA3,PRKCI,GCC2,KLHL20,APPBP2,TBC1D15,WDR11,RAB3GAP1,CPSF6,VPS8,PEX13,SETD2,STEAP3,ZDHHC21,SLC35B3,SLC25A29,RAB27B,PIP4K2A,TTC39B,SLC6A6,ASPSCR1,TLK1,APOLD1,PARD3,LRP5,RELCH,ZDHHC7,P2RX4,TM7SF3,SEC24A,SMAD2,AP1G1,VPS45,ARHGEF5,PKD1,CD2AP,ZFAND1,STX8,SEC16B,HNF1B,TSC1,TBC1D12
SCGGAAGY_ELK1_02	0.934322	0.987085	0.0167582	0.143119	0.754718	234	SLC12A2,TBC1D5,VPS13B,CCDC171,SHANK2,KDM6A,STAG2,SF3B1,ATP6V1H,MEIS2,TENT2,ELK4,ZFYVE16,TDRD3,PDLIM1,NIPBL,CLMN,NME7,ADNP,HBP1,PRKAB1,RNGTT,STRN,HNRNPH1,LRRC28,ACIN1,CLINT1,ITFG1,SRSF4,STAG1,WASHC4,MFN1,WDR74,MTX2,POGZ,YTHDF3,POLA1,UBE2E3,ARFIP1,SRSF6,CLASP1,GEN1,CSTF3,ARHGEF7,RALGAPB,MDM4,GCC2,PHF20L1,TMBIM4,ESCO1,SLC35B3,ANKHD1,PIP4K2A,R3HCC1L,TLK1,PER1,PHKB,MTERF1,GPATCH2,STPG2,CEP44,WTAP,KRIT1,GDE1,BRCC3,CREBZF,XRCC4,CEP95,ZBTB41,BTAF1,KIAA0825,MED14,SYNRG,MIER1,RB1CC1,MKRN1,FRS2,KDM3B,ACBD5,FBXL8,TNRC6A,AP3B1,CDK13,UHMK1,HERPUD2,ENOX2,EDEM3,CDX2,USP3,HNRNPLL,CGGBP1,NF1,NPAT,ACVR2A,DGUOK,INTS3,CARF,ZC3H13,COG7,DNAJC1,GSE1,LRRFIP2,SMARCAD1,ACYP1,DCAKD,PANK3,SPICE1,DDX39B,RBBP4,TGS1,FAM120A,USP32,BMP2K,PPP1R21,BTBD1,PTPN2,DCAF10,MSANTD2,PPIL2,PDCD6,DNAI4,TOMM20,SUMO1,CELF1,TMEM167A,PARP8,RSPRY1,TAX1BP1,DPP8,AKAP10,ACO2,AMZ2,C2orf27A,ATG5,SEC31A,PEX2,UVRAG,ARID4A,DAB2IP,ZFYVE27
GOMF_TRNA-URIDINE_AMINOCARBOXYPROPYLTRANSFERASE_ACTIVITY	0.933735	0.987085	0.0489954	-0.542568	-0.720489	1	DTWD1
GOBP_POSITIVE_REGULATION_OF_VASCULAR_ENDOTHELIAL_GROWTH_FACTOR_SIGNALING_PATHWAY	0.933735	0.987085	0.0489954	-0.54187	-0.719562	1	MYO1C
GOCC_STEREOCILIUM_MEMBRANE	0.933735	0.987085	0.0489954	-0.54187	-0.719562	1	MYO1C
GOBP_NEGATIVE_REGULATION_OF_INTERLEUKIN-2-MEDIATED_SIGNALING_PATHWAY	0.933735	0.987085	0.0489954	-0.541521	-0.719099	1	PTPN2
GOBP_NEGATIVE_REGULATION_OF_INTERLEUKIN-4-MEDIATED_SIGNALING_PATHWAY	0.933735	0.987085	0.0489954	-0.541521	-0.719099	1	PTPN2
GOBP_NEGATIVE_REGULATION_OF_INTERLEUKIN-6-MEDIATED_SIGNALING_PATHWAY	0.933735	0.987085	0.0489954	-0.541521	-0.719099	1	PTPN2
GOBP_NEGATIVE_REGULATION_OF_MACROPHAGE_COLONY-STIMULATING_FACTOR_SIGNALING_PATHWAY	0.933735	0.987085	0.0489954	-0.541521	-0.719099	1	PTPN2
GOBP_NEGATIVE_REGULATION_OF_MACROPHAGE_DIFFERENTIATION	0.933735	0.987085	0.0489954	-0.541521	-0.719099	1	PTPN2
GOBP_NEGATIVE_REGULATION_OF_POSITIVE_THYMIC_T_CELL_SELECTION	0.933735	0.987085	0.0489954	-0.541521	-0.719099	1	PTPN2
GOBP_POSITIVE_REGULATION_OF_PERK-MEDIATED_UNFOLDED_PROTEIN_RESPONSE	0.933735	0.987085	0.0489954	-0.541521	-0.719099	1	PTPN2
GOBP_REGULATION_OF_CELLULAR_RESPONSE_TO_MACROPHAGE_COLONY-STIMULATING_FACTOR_STIMULUS	0.933735	0.987085	0.0489954	-0.541521	-0.719099	1	PTPN2
GOBP_REGULATION_OF_HEPATOCYTE_GROWTH_FACTOR_RECEPTOR_SIGNALING_PATHWAY	0.933735	0.987085	0.0489954	-0.541521	-0.719099	1	PTPN2
GOBP_REGULATION_OF_INTERLEUKIN-2-MEDIATED_SIGNALING_PATHWAY	0.933735	0.987085	0.0489954	-0.541521	-0.719099	1	PTPN2
GOBP_REGULATION_OF_MACROPHAGE_COLONY-STIMULATING_FACTOR_SIGNALING_PATHWAY	0.933735	0.987085	0.0489954	-0.541521	-0.719099	1	PTPN2
GOBP_REGULATION_OF_RESPONSE_TO_MACROPHAGE_COLONY-STIMULATING_FACTOR	0.933735	0.987085	0.0489954	-0.541521	-0.719099	1	PTPN2
HP_ANKLE_SWELLING	0.933735	0.987085	0.0489954	-0.541521	-0.719099	1	PTPN2
HP_IRIDOCYCLITIS	0.933735	0.987085	0.0489954	-0.541521	-0.719099	1	PTPN2
HP_MILD_POSTNATAL_GROWTH_RETARDATION	0.933735	0.987085	0.0489954	-0.541521	-0.719099	1	PTPN2
HP_SYNOVIAL_HYPERTROPHY	0.933735	0.987085	0.0489954	-0.541521	-0.719099	1	PTPN2
GOBP_REGULATION_OF_EYE_PHOTORECEPTOR_CELL_DEVELOPMENT	0.933735	0.987085	0.0489954	-0.541172	-0.718635	1	TUG1
PALOMERO_GSI_SENSITIVITY_DN	0.933735	0.987085	0.0489954	-0.541172	-0.718635	1	TUG1
GOCC_GAP_JUNCTION	0.933735	0.987085	0.0489954	-0.540823	-0.718172	1	SPECC1L
HP_CRANIAL_ASYMMETRY	0.933735	0.987085	0.0489954	-0.540823	-0.718172	1	SPECC1L
HP_LARYNGEAL_CLEFT	0.933735	0.987085	0.0489954	-0.540823	-0.718172	1	SPECC1L
chr9q13	0.933735	0.987085	0.0489954	-0.540475	-0.717709	1	FAM27C
GOMF_HYDROLASE_ACTIVITY,_ACTING_ON_ACID_ANHYDRIDES	0.932836	0.987085	0.120985	-0.120246	-0.716238	105	HSP90AA1,RAB10,MYO1E,EEF1A1,DDX21,EIF5B
GOMF_HYDROLASE_ACTIVITY,_ACTING_ON_ACID_ANHYDRIDES,_IN_PHOSPHORUS-CONTAINING_ANHYDRIDES	0.932836	0.987085	0.120985	-0.120246	-0.716238	105	HSP90AA1,RAB10,MYO1E,EEF1A1,DDX21,EIF5B
GOBP_BEHAVIORAL_RESPONSE_TO_ETHANOL	0.934524	0.987085	0.0484088	0.536636	0.712776	1	HDAC2
QI_PBMC_ZOSTAVAX_AGE_50_75YO_CORRELATED_WITH_28D_PEAK_T_CELL_RESPONSE_14DY_NEGATIVE	0.934524	0.987085	0.0484088	0.536636	0.712776	1	HDAC2
GSE13411_NAIVE_VS_SWITCHED_MEMORY_BCELL_DN	0.933673	0.987085	0.096563	-0.132155	-0.672613	51	P4HB,GOLGA8A,LHFPL2,VCL,CCDC88A,HLA-A,ZMYND8,ABCC1,ITGB1,IARS1,EIF4B,GALNT10
GOBP_REGULATION_OF_MRNA_METABOLIC_PROCESS	0.934602	0.987085	0.0238623	0.145464	0.671021	89	TRAF5,PAN3,TNRC6B,MBNL3,PUM2,RAVER2,TIA1,TRA2A,ROCK1,TNRC6C,SRSF4,FAM172A,YTHDF3,YTHDC1,SRSF6,TOB1,MBNL1,DDX17,CPEB3,CPSF6,ZC3H14,RBM15,CNOT2,WTAP,SRPK2
ZNF257_TARGET_GENES	0.932648	0.987085	0.0216519	0.139836	0.670693	111	RALGAPA2,BRIP1,CCSER2,COQ8A,RIPK2-DT,ANKRD12,C2CD5,ARHGEF11,CBFA2T2,ECHDC2,RBM33,PAWR,FRYL,PRKAB1,PIK3R3,STAG1,FBXL20,TCAIM,CCDC18-AS1,MIR29B2CHG,WARS2-AS1,MTA3,FANCC
GSE5503_MLN_DC_VS_SPLEEN_DC_ACTIVATED_ALLOGENIC_TCELL_DN	0.933333	0.987085	0.0968878	-0.133861	-0.661209	46	CLDN18,FDPS,KIAA0040
REACTOME_RHO_GTPASE_EFFECTORS	0.932143	0.987085	0.0240742	0.14807	0.660622	75	DIAPH3,NCOA2,H2AC6,H4C5,H3C2,H2AC20,CFTR,CIT,LIMK2,CLASP2,RHOB,ROCK1,PPP1R12B,WASL,PPP1R12A,CLASP1,SRGAP2,NSL1,DAAM1
GSE17721_CTRL_VS_POLYIC_24H_BMDC_UP	0.933014	0.987085	0.0928481	-0.14081	-0.653163	38	ARHGAP6,PFN1,SSR4,SETDB1,FUCA2,GSR,PPP1CC,HEATR5B,FAF1,ARHGAP17,ZDHHC6,ATRAID,HERC4,AHCTF1,RARS2,KLHL9,TOMM20,XPC,DLD,HGSNAT,PIK3C2A,TMEM50B,MEF2A,EDEM3,HADH,TESK2,UCP2,EMC2,ABI1,ZC3H14,PIP4K2A,NEK7,IFT80,ARID4B,PDK4,CTSA,ERMP1
GOBP_POSITIVE_REGULATION_OF_CELL_SIZE	0.932692	0.987085	0.0573667	-0.38918	-0.646723	2	TMEM123,RB1CC1
GOBP_REGULATION_OF_CILIUM-DEPENDENT_CELL_MOTILITY	0.932692	0.987085	0.0573667	-0.388482	-0.645562	2	CCSAP,CFAP69
GOBP_REGULATION_OF_CILIUM_MOVEMENT_INVOLVED_IN_CELL_MOTILITY	0.932692	0.987085	0.0573667	-0.388482	-0.645562	2	CCSAP,CFAP69
GOBP_AGGREPHAGY	0.933447	0.987085	0.0415718	0.39651	0.644822	2	WDFY3,ATG5
GOBP_CELLULAR_RESPONSE_TO_NITROGEN_LEVELS	0.933447	0.987085	0.0415718	0.39651	0.644822	2	MAP1LC3A,ATG5
GOBP_CELLULAR_RESPONSE_TO_NITROGEN_STARVATION	0.933447	0.987085	0.0415718	0.39651	0.644822	2	MAP1LC3A,ATG5
REACTOME_TRYPTOPHAN_CATABOLISM	0.933447	0.987085	0.0415718	0.396423	0.644682	2	AFMID,SLC3A2
HP_ABNORMAL_HDL_CHOLESTEROL_CONCENTRATION	0.933447	0.987085	0.0415718	0.39626	0.644416	2	ALMS1,SLC25A13
GOBP_BONE_MARROW_DEVELOPMENT	0.933447	0.987085	0.0415718	0.396161	0.644254	2	LRP5,ASXL1
GOBP_REGULATION_OF_KIDNEY_SIZE	0.933447	0.987085	0.0415718	0.396161	0.644254	2	HNF1B,ASXL1
GOBP_STEROID_CATABOLIC_PROCESS	0.932692	0.987085	0.0573667	-0.387489	-0.643914	2	SCARB1
TERAMOTO_OPN_TARGETS_CLUSTER_5	0.932692	0.987085	0.0573667	-0.387086	-0.643242	2	GIGYF2,B3GALNT2
HP_NEUTROPHILIA	0.934247	0.987085	0.0635008	-0.337655	-0.642801	3	IL1RN
GSE41867_DAY8_EFFECTOR_VS_DAY30_EXHAUSTED_CD8_TCELL_LCMV_CLONE13_UP	0.93401	0.987085	0.0962406	-0.134319	-0.641567	42	AHNAK,TESC,SND1,ABCF1,UQCR11,ITGB1,EIF4G1,PPIA,ACTN1
GOBP_DIOL_BIOSYNTHETIC_PROCESS	0.934247	0.987085	0.0635008	-0.336941	-0.641442	3	SPTLC2,ASAH1,GCH1
GOBP_POSITIVE_REGULATION_OF_BLOOD_CIRCULATION	0.934247	0.987085	0.0635008	-0.336941	-0.641442	3	ATP2A2,KCNQ1,GCH1
GOBP_POSITIVE_REGULATION_OF_HEART_CONTRACTION	0.934247	0.987085	0.0635008	-0.336941	-0.641442	3	ATP2A2,KCNQ1,GCH1
GOBP_POSITIVE_REGULATION_OF_HEART_RATE	0.934247	0.987085	0.0635008	-0.336941	-0.641442	3	ATP2A2,KCNQ1,GCH1
HP_PROGRESSIVE_FLEXION_CONTRACTURES	0.934247	0.987085	0.0635008	-0.336941	-0.641442	3	AIMP1,ANTXR2,GCH1
HP_REDUCED_CONSCIOUSNESS_CONFUSION	0.934243	0.987085	0.0261842	0.15463	0.641142	51	PCCA,LARGE1,AUH,STAG2,HLA-B,BCKDHB,APP,BRAF,RRM2B,MT-ND1,DISP1,NNT,NUP88,ASS1,ERCC5,NDUFS4,GCH1,SLC19A2,UCP2,HADH,AKT2,KCNQ1,POLG2,POLG,AK9,ACADM,DLD,SMC1A,LMBRD1,STAT3
GOBP_EYE_PHOTORECEPTOR_CELL_DEVELOPMENT	0.934247	0.987085	0.0635008	-0.336405	-0.640422	3	VEGFA
GOBP_RESPONSE_TO_PAIN	0.934247	0.987085	0.0635008	-0.336028	-0.639703	3	CAPN2
GSE22103_LPS_VS_GMCSF_AND_IFNG_STIM_NEUTROPHIL_DN	0.933824	0.987085	0.0255523	0.150453	0.636542	55	FOXN3,ENC1,ARID2,NFAT5,CERT1,TANC2,AGFG1,EPC2,MDM4,DAAM1,RNF103,KMT2E,GABPB2,DYRK1A,B3GALNT2,SNX27,DGCR8,PPFIBP1,CCDC66,CDK13,TRIM44,TACC2
GOBP_ORGANIC_CATION_TRANSPORT	0.932283	0.987085	0.0379271	0.312238	0.63096	4	SLC44A1,SLC19A2,SLC44A4
GOMF_ORGANIC_CATION_TRANSMEMBRANE_TRANSPORTER_ACTIVITY	0.932283	0.987085	0.0379271	0.312238	0.63096	4	SLC44A1,SLC19A2,SLC44A4
HALLMARK_PROTEIN_SECRETION	0.933165	0.987085	0.0270967	0.161837	0.630641	38	SGMS1,ATP6V1H,TPD52,ICA1,MON2,ARFGEF1,DOP1A,ARFIP1,AP1G1,VPS45,ARFGEF2,CLTC,EGFR,CLTA,AP3B1,OCRL,TSG101,SNX2
GSE32164_ALTERNATIVELY_ACT_M2_VS_CMYC_INHIBITED_MACROPHAGE_UP	0.931677	0.987085	0.0263947	0.155407	0.62485	42	ITPR2,NCK2,HLA-B,EXT1,RNGTT,VPS41,G3BP2,ZMYND11,CDK5RAP3,RTTN,RIN2,PER1,AP1G1,JKAMP,RANBP9,CDC42SE2,HSD17B11
GSE15330_HSC_VS_LYMPHOID_PRIMED_MULTIPOTENT_PROGENITOR_IKAROS_KO_UP	0.934426	0.987085	0.0270265	0.160301	0.624654	38	FOXP1,MAPK8,CFLAR,DGLUCY,MAPRE2,TMEM168,TOX,BDH1,RAB3IP,AFMID
GSE33425_CD8_ALPHAALPHA_VS_ALPHABETA_CD161_HIGH_TCELL_UP	0.93199	0.987085	0.0270967	0.157901	0.624599	40	TPD52,CBFA2T2,RNGTT,BLNK,LPGAT1,RTTN,PHTF2,PER1,CD2AP,EIF4EBP2,HIVEP2,SMIM14,PKIB,DYRK1A,ZFX,SNX2,SYK,STRBP,TBC1D14,BMP2K,SMARCD2,OAT,CTSS,IREB2,PI4KA
GSE40274_XBP1_VS_FOXP3_AND_XBP1_TRANSDUCED_ACTIVATED_CD4_TCELL_DN	0.93199	0.987085	0.0270967	0.157889	0.624549	40	ETS2,TSC22D1,SPATA6,ABCD3,TIA1,ALDH7A1,POGZ,UBE2E3,PIP4K2A,AKAP1,ZMYM4
GSE25088_WT_VS_STAT6_KO_MACROPHAGE_ROSIGLITAZONE_AND_IL4_STIM_UP	0.933673	0.987085	0.096563	-0.131784	-0.621565	41	ANXA2,NME2,FRRS1,SNHG6
GOBP_CENTROSOME_CYCLE	0.93238	0.987085	0.0287155	0.166963	0.619894	32	CEP192,STIL,RBM14,PCM1,PPP1R12A,GEN1,ALMS1,RTTN,CEP120,PKD2,CEP44
MIR4720_3P	0.931789	0.987085	0.0282219	0.164992	0.619449	33	MBNL3,PLCH1,MMS22L,PDS5B,FSD1L,TIA1,AEBP2,HNRNPH3,CPSF6,USP9X,PHTF2,MCM9
GOBP_POSITIVE_REGULATION_OF_KERATINOCYTE_DIFFERENTIATION	0.931953	0.987085	0.0673624	-0.23902	-0.61815	6	NME2
REACTOME_DEATH_RECEPTOR_SIGNALLING	0.933661	0.987085	0.0256927	0.149825	0.61809	47	MCF2L,SOS1,ARHGEF38,ARHGEF11,ARHGEF10L,TIAM2,MAPK8,ARHGEF12,CFLAR,ARHGEF7,FGD4,PRKCI,ARHGEF5,TRIO,SPPL2B,SOS2,TAB2,NSMAF,TNFSF10,HDAC2,OTUD7B,ITGB3BP,TNFRSF10D
GSE37301_CD4_TCELL_VS_GRANULOCYTE_MONOCYTE_PROGENITOR_DN	0.933076	0.987085	0.0281515	0.164575	0.617884	33	CBLB,LRIG1,PDLIM1,FSD1L,JARID2,PLSCR1,IRF2BP2,IFT80,RFX7,PHLPP1,CDC14A,HIVEP2,MTBP,SESN3,NF1,TMEM67,RFX5,IL17RB,VGLL4,NT5E,PPFIBP2,SMAD1
GSE17721_CTRL_VS_POLYIC_4H_BMDC_UP	0.933673	0.987085	0.096563	-0.130915	-0.617467	41	ACADVL,FDPS,TCF25
REACTOME_SUMOYLATION_OF_TRANSCRIPTION_FACTORS	0.933735	0.987085	0.0357691	0.267989	0.617184	6	SP3,PIAS1,TP53BP1,SUMO2,SUMO1
GOBP_DNA_REPLICATION_INITIATION	0.933735	0.987085	0.0357691	0.267739	0.616606	6	POLA1,NBN,ORC4,PURA,ORC5,KAT7
BILD_CTNNB1_ONCOGENIC_SIGNATURE	0.933014	0.987085	0.0928481	-0.136041	-0.6163	36	FLNB,TAF1D,THOC2,FERMT1,RBM25,TOP1,URB1
GOBP_ANTIGEN_PROCESSING_AND_PRESENTATION_OF_PEPTIDE_ANTIGEN_VIA_MHC_CLASS_I	0.931624	0.987085	0.0332359	0.240396	0.61558	8	HLA-B,MFSD6,CALR,HLA-C,LNPEP,IKBKB
WP_SYNAPTIC_VESICLE_PATHWAY	0.931624	0.987085	0.0332359	0.239668	0.613716	8	UNC13B,STX3,CLTC,CLTA
MIR1287_3P	0.931624	0.987085	0.0332359	0.239622	0.613598	8	BRWD1,KLHL13,SMIM14,RIC8B,GPATCH8,RAB5A,COG3
SAMOLS_TARGETS_OF_KHSV_MIRNAS_DN	0.933048	0.987085	0.0331626	0.239412	0.613059	8	TPD52,UCP2,MAOA,STAT3,CDC16,AKR1C3
GOMF_PYRIDOXAL_PHOSPHATE_BINDING	0.933048	0.987085	0.0331626	0.239149	0.612386	8	PYGB,PDXDC1,ACCS,OAT,SHMT1,CSAD,PHYKPL,SPTLC2
GOMF_VITAMIN_B6_BINDING	0.933048	0.987085	0.0331626	0.239149	0.612386	8	PYGB,PDXDC1,ACCS,OAT,SHMT1,CSAD,PHYKPL,SPTLC2
HP_ABNORMALITY_OF_ENDOCRINE_PANCREAS_PHYSIOLOGY	0.933048	0.987085	0.0331626	0.238999	0.612002	8	GPC4,HNF1B,UCP2,STAT3,INSR,LBR,HNF4A
GSE3982_EOSINOPHIL_VS_TH1_DN	0.934272	0.987085	0.0916795	-0.133605	-0.611035	35	GOLGA8A,GSTP1,RACK1,LRPPRC,ATP2A2,DAP3,VCP,DHX30
GSE44649_NAIVE_VS_ACTIVATED_CD8_TCELL_UP	0.933014	0.987085	0.0928481	-0.134857	-0.610939	36	TXNRD1,PCSK5,PPDPF
CHANGOLKAR_H2AFY_TARGETS_DN	0.933048	0.987085	0.0331626	0.238343	0.610322	8	MFN1,LUC7L2,PROX1,TMEM39A,NEK4
GOBP_ESTABLISHMENT_OF_PROTEIN_LOCALIZATION_TO_PEROXISOME	0.934605	0.987085	0.0632191	-0.283269	-0.610201	4	PEX14,PEX2,PEX1,PEX13
GOBP_PROTEIN_IMPORT_INTO_PEROXISOME_MATRIX	0.934605	0.987085	0.0632191	-0.283269	-0.610201	4	PEX14,PEX2,PEX1,PEX13
GOBP_PROTEIN_LOCALIZATION_TO_PEROXISOME	0.934605	0.987085	0.0632191	-0.283269	-0.610201	4	PEX14,PEX2,PEX1,PEX13
GOBP_PROTEIN_TARGETING_TO_PEROXISOME	0.934605	0.987085	0.0632191	-0.283269	-0.610201	4	PEX14,PEX2,PEX1,PEX13
HP_ABNORMAL_CIRCULATING_LONG_CHAIN_FATTY_ACID_CONCENTRATION	0.934605	0.987085	0.0632191	-0.283269	-0.610201	4	PEX14,PEX2,PEX1,PEX13
HP_BRUSHFIELD_SPOTS	0.934605	0.987085	0.0632191	-0.283269	-0.610201	4	PEX14,PEX2,PEX1,PEX13
GSE12845_IGD_NEG_BLOOD_VS_NAIVE_TONSIL_BCELL_UP	0.931818	0.987085	0.0899861	-0.133427	-0.60892	34	JPT1,UQCRQ,EIF3J,SERBP1,SNRPA,NRDC,DNAJC3,CIAO1,TLE1,ACBD3,PSMD14,ALG5,TM9SF1,FDX1,ITCH,SEC61B,RANGAP1,OGT,ATRAID,SUMO1,CAPRIN1,TMEM135,SPATS2,CASP7,AP3B1,DAP,SMAP1,ALG8,NCOR1,CTSA,ITFG1,RHOB,INTS7,GOLPH3L
GOBP_STRIATED_MUSCLE_ADAPTATION	0.933048	0.987085	0.0331626	0.237173	0.607326	8	CFLAR,KDM4A,GATA6
GOBP_POSITIVE_REGULATION_OF_MRNA_SPLICING,_VIA_SPLICEOSOME	0.932277	0.987085	0.0337507	0.248385	0.605753	7	TRA2A,DAZAP1,THRAP3,CIRBP,NUP98,SNRNP70,TRA2B
GOBP_GASTRIC_ACID_SECRETION	0.934605	0.987085	0.0632191	-0.28091	-0.605119	4	TFF2
REACTOME_SPRY_REGULATION_OF_FGF_SIGNALING	0.934605	0.987085	0.0632191	-0.280896	-0.605088	4	UBA52,GRB2
GNF2_CASP1	0.933048	0.987085	0.0331626	0.236021	0.604375	8	PLSCR1,ACAP2,ZDHHC7,HSD17B11,USP3
GOBP_AMYLOID-BETA_CLEARANCE_BY_TRANSCYTOSIS	0.934605	0.987085	0.0632191	-0.280475	-0.604182	4	LRP1,RAB5A,CLTC,PICALM
WP_TARGET_OF_RAPAMYCIN_TOR_SIGNALING	0.933718	0.987085	0.033677	0.247577	0.603782	7	PRKAB1,RICTOR,TSC1
GOBP_ANTIGEN_PROCESSING_AND_PRESENTATION_OF_EXOGENOUS_PEPTIDE_ANTIGEN_VIA_MHC_CLASS_I	0.934605	0.987085	0.0632191	-0.280126	-0.603429	4	HLA-A,IKBKB,LNPEP,MFSD6
GSE16451_IMMATURE_VS_MATURE_NEURON_CELL_LINE_WEST_EQUINE_ENC_VIRUS_DN	0.933599	0.987085	0.0297065	0.178762	0.599655	21	XPR1,DPH6,ITFG1,HNRNPH3,CSTF3,GFPT1
PID_NECTIN_PATHWAY	0.93232	0.987085	0.0317091	0.205912	0.598254	12	PIK3R1,NECTIN3,RAP1A,ITGAV,AFDN,SRC,RAP1B,FARP2,PIP5K1C,F11R
GOBP_ENDOPLASMIC_RETICULUM_MANNOSE_TRIMMING	0.934605	0.987085	0.0632191	-0.277331	-0.59741	4	MARCHF6,UGGT1,EDEM3,RNF103
KRAS.LUNG_UP.V1_DN	0.932679	0.987085	0.0324331	0.216617	0.596388	10	MAP2K6,GABRB1,VPS50,ZNF862,TNFSF10,MAP3K1
RNCTGNYNRNCTGNY_UNKNOWN	0.931973	0.987085	0.0309901	0.194074	0.590186	14	ATP13A4,MID1,ATXN7L1,ARID1A
MORF_UNG	0.933086	0.987085	0.078921	-0.173791	-0.586839	13	VDAC1,EIF4G1,DDX1,TRIM28,ICE1,MRPS18B,TMEM106C,COPS5,PDCD6,HDAC2,ALG8,RBM14,SRSF1
HP_PSYCHOSIS	0.933962	0.987085	0.0304181	0.182864	0.586019	17	ITM2B,MT-ND1,SLC12A6,SPG11
HP_ABNORMAL_ENDOCARDIUM_MORPHOLOGY	0.934516	0.987085	0.0309901	0.195635	0.584761	13	HLA-B,BRAF,GTF2I,GATA6,ABHD11,RAF1
STARK_HYPPOCAMPUS_22Q11_DELETION_UP	0.934516	0.987085	0.0309901	0.195136	0.583271	13	PEAK1,SPIN1,PCNX1,SORT1,PAPOLA,ATP6V0A1,UVRAG,EFR3A,RCC2,CLEC16A,YWHAG
GOBP_BONE_RESORPTION	0.933086	0.987085	0.078921	-0.172721	-0.583226	13	CLDN18
HP_MICROMELIA	0.933862	0.987085	0.0294936	0.169536	0.582535	23	FGFR2,HHAT,NIPBL,TTC21B,IFT80,CEP120,HDAC8,TRIP11
GOCC_ACROSOMAL_VESICLE	0.932143	0.987085	0.0768737	-0.176821	-0.571831	11	VDAC2,CXADR,PLA2G10,GOLGA1,CLK3,DLD,CALR,TRIP11,CCDC136,NOTCH1,FNDC3A
GOMF_SH2_DOMAIN_BINDING	0.934708	0.987163	0.0747385	-0.185444	-0.561909	9	RACK1,CCDC88A,JAK2,KHDRBS1,SRC,ARHGAP5,SYK,NLK,BLNK
GOBP_ESTABLISHMENT_OF_PROTEIN_LOCALIZATION	0.934917	0.987173	0.0148593	0.138341	0.76187	367	SLC12A2,BCAS3,SYBU,H1-5,TBC1D5,CADPS2,ANK3,PRKN,DMBT1,UNC13B,TBCK,VPS13B,CADPS,PIK3R1,ATG10,GAS6,BBS9,APPL2,DENND4C,CFTR,WDPCP,ICA1,CBLB,ZFYVE16,DENND1B,C2CD5,NDFIP2,ZDHHC20,NIPBL,STXBP5,TNKS,MON2,MAPK8,ARFGEF1,EXOC4,COG6,SNX13,GOLPH3L,EXOC6B,CCDC91,BRAF,DUSP16,RHOB,ZDHHC11B,MYO6,DOP1A,VPS41,ZMAT3,RIC1,STXBP4,EPB41L5,SNX14,WLS,STX3,COG5,RFX3,ASTN2,WASHC4,VPS36,CTSA,PCM1,HMGN3,ERBIN,RHOU,MTX2,WWP2,SPIDR,DISP1,ARFIP1,IMMP1L,VPS50,MIPEP,NOTCH1,RAB4A,SPIRE2,MTM1,EXPH5,NECTIN3,ARHGAP44,ARL4A,RAB3IP,NUP88,MIA3,PRKCI,GCC2,KLHL20,APPBP2,TBC1D15,WDR11,CEP120,RAB3GAP1,VPS8,PEX13,STEAP3,ZDHHC21,RAB27B,ASPSCR1,TLK1,PARD3,LRP5,ZDHHC7,TM7SF3,SEC24A,SMAD2,AP1G1,VPS45,ARHGEF5,PKD1,CD2AP,ZFAND1,EMC2,STX8,SEC16B,HNF1B,TBC1D12,ZBED6
GOBP_DEOXYRIBOSE_PHOSPHATE_METABOLIC_PROCESS	0.934911	0.987173	0.0672065	-0.237444	-0.614075	6	GDA,NT5C
GOBP_POSITIVE_REGULATION_OF_SMOOTH_MUSCLE_CELL_MIGRATION	0.934911	0.987173	0.0672065	-0.23733	-0.613779	6	IQGAP1,PAK1,HDAC4,LRP1,SRC,DOCK7
GOBP_POSITIVE_REGULATION_OF_CARTILAGE_DEVELOPMENT	0.934911	0.987173	0.0672065	-0.236631	-0.611971	6	SMAD3,BMP4,SMAD1,SOX9,BMPR2,SOX6
KAYO_CALORIE_RESTRICTION_MUSCLE_DN	0.934866	0.987173	0.08042	-0.160057	-0.601628	18	ABCC2,VDAC2,UQCRB
HP_ABNORMAL_CEREBRAL_ARTERY_MORPHOLOGY	0.934783	0.987173	0.0307753	0.188381	0.59343	16	APP,SMAD4,PKD2,RNASEH2B,SMAD2,PKD1,BRCC3
GOBP_REGULATION_OF_ENDOTHELIAL_CELL_PROLIFERATION	0.934783	0.987173	0.0307753	0.188363	0.593372	16	NRARP,RICTOR,BMPR2,KRIT1,PROX1,ARNT,NF1,SYNJ2BP,STAT3,PDCD6
GOBP_CARBOHYDRATE_BIOSYNTHETIC_PROCESS	0.934959	0.987187	0.0835991	-0.137068	-0.555501	23	GPI,SIRT7,PTGES3,DDB1,PPARA,NANS,OGT,FUT3,INSR,SLC25A13,ST3GAL3,IMPA1,PTPN2,IMPA2,ACADM,AKT2,B4GALT5,CLTC,HS2ST1,GSK3B
RBM34_TARGET_GENES	0.935065	0.987268	0.164406	-0.118469	-0.788222	203	PKM,ITGB4,CD55,HSP90AA1,EZR,ACTN4,P4HB,TESC,BHLHE40,TCF25,MIF,KIFC2,MYH14,TMEM259,NBEAL2
UBP1_TARGET_GENES	0.935185	0.987334	0.0145143	0.138788	0.766961	385	SEMA6A,ENC1,PDE7A,CADPS2,SRGAP3,MCF2L,NCOA2,FBXO34,VPS13B,REV3L,ETS2,DMXL1,ROR1,TMEM144,GOLGB1,PCMTD1,KIAA1328,NDUFAF6,NT5DC1,SCAPER,ELK4,FAM111A,SERINC5,GMDS-DT,C2CD5,GATAD1,TDRD3,TCF12,WDFY2,GARS1-DT,PEAK1,NUMB,PSPC1,CLASP2,RAVER2,SNX13,MAP4K5,SUCO,TSGA10,CA13,SH3YL1,RNGTT,ATF7,SPPL3,FAM120B,ACIN1,MRPS28,SUPT3H,SRSF4,COG5,GTPBP10,WASL,PPM1H,CNNM2,BBX,CFLAR,TTC21B,G3BP2,PPA2,GSTA4,RSBN1L,PDK4,CAPS2,MAPRE2,JARID2,UBE3D,ZNF280D,KIF16B,STEAP2-AS1,FAM221A,MIS18BP1,NOTCH1,SOX6,PLPP1,MBNL1,ARHGEF7,ORMDL1,ACYP2,FCHO2,FGD4,CEP70,PPP4R3B,TBC1D19,ST7L,ACAP2,ARL4A,ZDHHC13,PRKCI,GALK2,NUMA1,APPBP2,TMBIM4,ESCO1,MYLIP,CRACR2B,PEX13,ANKHD1,ZNF189,LINC01409,MKLN1,UFL1-AS1,ABI1,ZZZ3,MTERF1,ZDHHC7,RBM15,CCDC144A,ZNF3,SCAI,IFT122,S100PBP,RAD50,SH3RF2,ZSWIM6,SRPK2,JKAMP,KRIT1,UBR3,CREBZF,LUC7L2,MBTD1,GLCE,PNPLA8,MED23,ANKIB1,MLH3,REPS1,H4-16,CCDC186,IPO8,GPR160,MSH5,MFSD11,LY75,ITGAV,CMC1,B3GALNT2,SIK2,MIER1,RSRP1,NPTN,USP22,MTR,FRS2,LIG1,CABIN1,SOS2,TMEM91,CLTC,APLF,RTN3,HSD17B4,STEAP2,GPBP1,PNRC2,CTDSPL2,VOPP1,CDC73,ELF1,LRRC14,AP3B1,GSTO2,RAF1,TP53BP1,CUL3,SCAF11,ZC3H6,PUS10
LY_AGING_OLD_DN	0.935159	0.987334	0.0336033	0.245893	0.599676	7	TYMS,NUP88
HP_GENERALIZED_HYPOPIGMENTATION	0.935241	0.987363	0.0356933	0.26655	0.613869	6	EPG5,AP3B1,OCRL,LEMD3
HP_TEMPORAL_CORTICAL_ATROPHY	0.935302	0.987367	0.0324331	0.230393	0.615862	9	OPHN1,CAMTA1,CYB5A,PDE6D,COG1,NEK1,TMEM106B
GOCC_DEATH-INDUCING_SIGNALING_COMPLEX	0.935294	0.987367	0.0668966	-0.255132	-0.601098	5	RIPK1,FAF1,CASP10,TRADD
SFMBT1_TARGET_GENES	0.935484	0.987407	0.266351	-0.118567	-0.853819	358	EMP1,PKM,ANXA2,S100A10,NDRG1,CD55,EHBP1,HSP90AA1,RAB10,AHNAK,TNIK,JPT1,BHLHE40,EIF5B,TCF25,SERPINB6,SNX9,TAF1D,GAPDH,DDIT4,SH3BGRL3,KIFC2,S100A16,TMEM259,SND1,COX6B1,MAP3K5,RACK1,SLC45A4,ASAP2,LRPPRC
NAB2_TARGET_GENES	0.935484	0.987407	0.266351	-0.117985	-0.845767	360	PLAUR,PKM,TPM4,ACTG1,PLEC,S100A10,HSP90AA1,AHNAK,TNIK,TMSB10,LRRFIP1,ODC1,EEF1A1,ACADVL,BHLHE40,CAPRIN2,HSPG2,GAPDH,RCOR1,PHLDA2,NOP56,STK24,VEGFA,CCND1,IFNGR2,ACACA
GSE21063_CTRL_VS_ANTI_IGM_STIM_BCELL_NFATC1_KO_16H_DN	0.935484	0.987407	0.026114	0.15394	0.638283	51	CERS6,RAD51B,NHLRC3,NDUFAF6,TCF12,NIPBL,PPP1R12B,WWP2,ZNF280D,SLC12A6,YAF2,MGME1,ZNRF1,MAST2,MAP3K2,ECD,MED23,C11orf54,SLC49A4,SENP6,DAP,SLF2,PUS10,HBS1L
GSE19401_PLN_VS_PEYERS_PATCH_FOLLICULAR_DC_UP	0.935484	0.987407	0.026114	0.156625	0.625515	41	CLCN5,PDCD4,CBR4,RERE,SH3YL1,STK38,PDXDC1,PHLPP1,APPBP2,UBE4B,SPPL2B,HSD17B4,DCAF8,LRRC14,HADH,CRACDL,INTS3,PIK3C2A,SARAF,ASAH1,IFT140,CANX,ACSM3,TOMM20,ZNF516,ASXL1,SEC31A,CLCC1,DCP2
HP_INCREASED_SERUM_LACTATE	0.935404	0.987407	0.0261842	0.154084	0.619531	42	MT-ATP6,COQ8A,NDUFAF6,MRPS28,RRM2B,MT-ND1,FBXL4,GFM2,MIPEP
GSE5503_LIVER_DC_VS_PLN_DC_ACTIVATED_ALLOGENIC_TCELL_DN	0.935564	0.987447	0.0260438	0.152093	0.630992	50	CEMIP2,UMAD1,CACNA1D,WAPL,WSB1,SGK3,CSTF3,NSUN3,USP9X,PHTF2,CDK8,UBR3,ANKIB1,ZBTB44,MFSD11,LIN9,FRS2,SMAP1,ZNF708,EDEM3,CASP8AP2,IRAK4,CEP43,TMEM50B,POLR1D,MAP3K1,OAZ1,ATG2B,FAM120A,SMARCD2,DCTN4,DTWD1
GOBP_TOLL-LIKE_RECEPTOR_9_SIGNALING_PATHWAY	0.935636	0.987447	0.0376143	0.331355	0.619646	3	EPG5,IRAK4,RTN4
GOBP_NEGATIVE_REGULATION_OF_CARTILAGE_DEVELOPMENT	0.935636	0.987447	0.0376143	0.331067	0.619108	3	RFLNA,SOX9,BMP4
GOBP_NEGATIVE_REGULATION_OF_CHONDROCYTE_DIFFERENTIATION	0.935636	0.987447	0.0376143	0.331067	0.619108	3	RFLNA,SOX9,BMP4
GOCC_DYNACTIN_COMPLEX	0.935743	0.987499	0.0488971	-0.539428	-0.716319	1	DCTN4
HP_ASCITES	0.935743	0.987499	0.0828962	-0.141676	-0.554371	21	CD55
GOBP_PRIMARY_METABOLIC_PROCESS	0.938062	0.987561	0.0117232	0.145965	0.842136	1659	ZBTB20,DACH1,GLIS3,BCAS3,NAALADL2,PIK3C2G,CHRM3,FOXN3,GOLM1,PBX1,ENC1,WWOX,STK3,H1-5,FGFR2,IVNS1ABP,PTPRK,ARID5B,PDE7A,GCNT1,INPP4B,PRKN,PCCA,PIP5K1B,ETNK1,CMPK1,TRIM24,CHD6,PRLR,TRAF5,DAPK2,FGGY,BRIP1,TP53INP1,NR5A2,NR6A1,FOXP1,CERS6,BAZ2B,NCOA2,ZKSCAN1,TOX3,H1-2,ZMIZ1,MLXIP,PAN3,PDE3B,MAP2K6,REV3L,CDKAL1,PIK3R1,ABCA5,FNIP1,ZNF91,H4C5,NCOA1,ZNF292,LARGE1,TNRC6B,PLCB4,ARID2,MBNL3,AUH,N4BP2L2,ZNF678,ETS2,PHIP,TSC22D1,DEPTOR,ATG10,GAS6,DCAF6,PHF3,KDM6A,ROR1,METTL15,CDK19,LNX2,SLC4A4,APBB2,GOLGB1,NFIA,PYGB,NR3C2,CHKA,UBE2H,CASK,CAMK2D,ITM2B,HNF4G,PTBP2,SLC44A1,NFIB,SF3B1,RAD51B,AMACR,SGMS1,APPL2,ZNF519,ZFPM1,PER3,RBM12B,PCMTD1,MEIS2,KLHL24,CFTR,BRWD1,CARD18,GRHL2,SUCLA2,NHLRC3,TENT2,ZSCAN31,PDCD4,DECR1,NCK2,KITLG,ZFHX3,ELK4,MED13L,FAM111A,MAP3K13,SERINC5,FMO5,HHAT,SS18,RCOR3,DPH6,ETV6,NFAT5,CBLB,DDB2,PPM1B,DGKH,GALNT7,HERC1,OXR1,MGMT,PTEN,ELF2,HMGCS2,NRARP,EPHB2,LYPLAL1,GATAD1,TDRD3,PLCH1,CIT,SLC16A2,CDCA7,MACROD2,NDFIP2,TCF12,DMTF1,WDFY2,PIGN,ZDHHC20,LIMK2,ARHGEF11,PEAK1,CBFA2T2,PDLIM1,XRN1,NIPBL,ECHDC2,PDE8A,FBXL17,TNKS,HIPK2,CASZ1,MGAT5,PUM2,PSPC1,PAWR,ZNF608,BCKDHB,HMBOX1,TYMS,CBR4,MAP3K20,DUSP10,EXT1,PELI1,MMS22L,ATF7IP,ZNF518A,OPHN1,TMPRSS2,ALPK1,FOXO3,APP,ABCD3,MAPK8,ZNF326,ARFGEF1,RAVER2,KMT2C,CERT1,IP6K2,SLC39A14,GALNT11,NSMCE2,PDS5B,MAP4K5,NSD3,RBPJ,NME7,RERE,ZNF644,SMAD5,ADNP,HBP1,JMY,PRKAB1,SH3YL1,ADAM28,RNGTT,RB1,WNK1,AK3,RAPGEF2,CREBBP,TET2,INTS7,ZNF195,TNFRSF11A,BRAF,TIA1,SPATA18,ZNF117,MNAT1,PLA2G4A,TRA2A,SSH2,ZDHHC11B,LNX1,MRE11,ATF7,SPPL3,FRY,PIK3R3,SUMF1,DSE,MYO6,BMPR1A,HNRNPH1,OSBPL9,ZNF148,RICTOR,FAAH2,ALG13,ROCK1,RIC1,ACIN1,ZNF736,MOB3B,STK38,TNRC6C,ARID1B,ZNF124,ESRP1,MARCHF7,EGLN1,FNIP2,ITGB8,UBE2W,LCORL,SCAF8,MRPS28,SUPT3H,SRSF4,SCML1,SRSF1,RNF115,FBXL20,WSB1,CPD,RBM14,MRTFB,RRM2B,RFX3,AEBP2,WASL,PPM1L,YLPM1,PPM1H,LPGAT1,PHF21A,BBX,ZNF638,MIB1,ERMP1,NRIP1,VPS36,DPY19L4,NLK,JAK1,CTSA,TFPI,ALS2,FAM172A,CFLAR,ZNF680,HMGN3,ERBIN,MFN1,MTMR3,MAP2K5,FBXL4,CLK1,TFDP2,TTC21B,EPHX2,PPM1D,G3BP2,FBXW8,PPA2,WDR74,IPMK,ZNF138,SP3,WWP1,DAPK1,SMAD4,USP12,GPBP1L1,GFM2,TACC1,TRPM7,DGLUCY,SLC25A16,BARX2,TARBP1,WWP2,USP24,POGZ,MTA3,SPIN1,FANCC,ELP4,YTHDF3,ZNF10,PDK4,SPIDR,HNRNPH3,ZNF107,POLA1,JARID2,UBE3D,ZNF280D,NCOR1,PLSCR1,UBE2E3,MGAT4A,YTHDC1,PTBP3,LMF1,PPP1R12A,INPP5A,PI4KB,PCMTD2,SGK3,IMMP1L,ZMYND11,SRSF6,MIPEP,ARID4B,TOB1,GEN1,SENP7,NEK3,NOTCH1,SOX6,PLPP1,DOCK7,NNT,ZNF462,MBNL1,SPIRE2,CSTF3,PLPP5,TOX,CFAP44,MTM1,PNPLA2,ARID1A,PLD1,IRF2BP2,TTBK2,THEM4,ZNF248,CCNT2,EPC2,ORMDL1,DDX17,MDM4,GNPAT,ZNF254,TOP2B,CDC7,AMBRA1,USP54,BTRC,CNOT4,SMURF2,YAF2,RFX7,GPCPD1,MAP3K4,PPP4R3B,HNMT,ZNF721,PHF14,PTPN4,INTS8,ASS1,LRP6,BACH1,GFPT1,CDK5RAP3,KDM4A,TRPC4AP,ZDHHC13,PRKCI,ERN2,PHLPP1,GALK2,ZNF75D,PHF20L1,KLHL20,APPBP2,NSUN3,CPEB3,CASC2,ZNF33A,GTF2I,BMPR2,RNF103,STK33,NEK7,ESCO1,CRADD,MYLIP,RAB3GAP1,PICALM,CPSF6,WDR70,RBBP8,PEX13,SETD2,NFATC2,NUAK2,ZDHHC21,AFMID,SLC35B3,MGME1,USP9X,PIP4K2A,ZNF189,KLHL13,ZC3H14,DERA,TTC39B,ZNF33B,ASPSCR1,ABI1,RAB40C,ZZZ3,TLK1,BRD1,EMSY,APAF1,PDSS2,APOLD1,PKD2,RMND5A,PER1,PARD3,PHKB,LRP5,MTERF1,PDS5A,ZDHHC7,MCM9,RBM15,CNOT2,ATE1,ZNF3,RNASEH2B,STRN3,SCAI,SMAD2,NCOA6,RAD50,WDR82,ERCC5,PLAG1,SH3RF2,NDUFS4,EPC1,PPP6R3,CALCOCO1,ARHGEF5,PKD1,PTPN18,WTAP,GTF2F2,CD2AP,RBM26,KAT6A,PRDM2,OGA,DLG1,FANK1,MTIF3,ATXN1,TRIM38,TSPAN5,HNF1B,ZNRF1,CDK8,MAN1A2,TSC1,OGDH,BPTF,SRPK2,JKAMP,MAST2,EIF4EBP2,ZBED6,ALDH3A2,KMT2E,MAGI3,ASB3,MAP3K2,ECD,CDC14A,GOLPH3,MAST4,HIVEP2,PTPRF,UBR3,MRTFA,CHM,ZNF440,GDE1,BRCC3,CREBZF,TRIO,BICRAL,RAB40B,TTLL6,UBE4B,ZGRF1,RNF38,CRLS1,XRCC4,LUC7L2,NOS1AP,RANBP9,MBTD1,GSK3B,RAB6A,ZNF84,PGAP1,GLCE,ZNRF2,ACSS1,HS2ST1,CRTC1,PNPLA8,BRWD3,MED23,HDAC8,TRIP11,RHBDD1,C18orf25,ANKIB1,SEPSECS,MLH3,GUCY2C,PKIB,DCP1B,H4-16,KAT6B,GABPB2,AKAP9,ZBTB1,PPP1R1B,ZBTB41,CUL4A,BTAF1,RAP1A,DYRK1A,CDS1,MSH5,MTBP,ZNF66,TTLL5,MED14,HIPK1,DIDO1,TSPAN15,GATA6,CREB1,RAD54B,ITGAV,ALG8,PROX1,FNTA,HACE1,LCOR,HSD17B11,FAM168A,CCNY,ZNF862,LATS1,KRBOX5,B3GALNT2,SIK2,MIER1,RB1CC1,PIAS1,NPTN,MKRN1,DDX11,PRPSAP1,FBXO31,NRBP2,PPIL6,LIN9,USP22,ZFX,DGCR8,MTR,POLR3C,SPPL2B,SRSF3,LIG1,KDM3B,LIN52,MTMR10,ZNF700,FANCL,TAB2,NSMCE4A,SENP6,PDP1,CLTC,ASH2L,APLF,RNF111,RTN3,HSD17B4,TESK2,EGFR,KMT5B,GPBP1,PI4K2B,DESI2,PNRC2,FBXL8,CTDSPL2,GK5,MRNIP,DAP,TLE3,ZNF708,PKN2,CDC73,DCAF8,TNRC6A,ELF1,HULC,LRRC14,SLF2,AP3B1,GSTO2,FBXW4,RAF1,METTL25B,CDK13,METTL23,OCRL,TRIM44,TP53BP1,CUL3,AGTPBP1,UHMK1,SCAF11,MFSD8,JMJD1C,ZC3H6,PUS10,NSMAF,FZD6,ATF2,KLHL22,TSG101,NR2C2,HADH,IFT74,KLHDC10,B4GALT5,SMARCA2,WDSUB1,BRD8,CASP7,ZNF26,CAMTA1,TNFSF10,CYFIP2,PMF1,HBS1L,POLI,MTURN,SUMO2,AKT2,CASD1,COP1,EDEM3,CDX2,ZRANB3,MEF2A,GTF2IRD2B,CASP8AP2,XNDC1N,ARNT,SIMC1,KCNQ1,PRRC1,LANCL1,ZNF431,ENTPD4,IRAK4,CREBRF,POLG2,INPP4A,USP3,PPP3CB,ACSS2,HNRNPLL,POT1,CGGBP1,POLG,PARN,ZNF609,KDM4C,NF1,FASTKD1,SOX9,ENGASE,CEP43,USP25,LIG4,HDAC2,GLB1,SYK,ZNRF3,SRP9,OTUD7B,CHTOP,ITGB3BP,SRSF5,MYSM1,METAP1D,ACSF3,ZNF780B,CDK17,MLLT3,CNOT8,NFYB,JDP2,NPAT,NSFL1C,SSBP3,ACVR2A,KLHL42,SLC44A4,ATPSCKMT,FBXO11,DGUOK,AK9,SUCLG2,SHPRH,LCLAT1,MOK,ERN1,GXYLT1,TMEM67,INTS3,ZNF493,PIK3C2A,SCYL2,CARF,TAF2,ZC3H13,POLR1D,PAPSS2,UNK,COG7,CALR,DNAJC1,TSEN15,ACADM,RFX5
FOXP2_TARGET_GENES	0.937307	0.987561	0.0142522	0.139531	0.774264	414	ZBTB20,BCAS3,FOXN3,ENC1,WWOX,TBC1D5,DLEU2,TP53INP1,UNC13B,FOXP1,CTNNA3,RALYL,REV3L,ABCA5,TNRC6B,AUH,TSC22D1,DEPTOR,PHF3,KDM6A,NFIA,ATP13A4,MID1,SGMS1,APPL2,SLC35E2B,PCMTD1,MEIS2,KLHL24,COQ8A,CCDC7,ENSG00000255367,ELK4,FARP1,NFAT5,STIM2,HERC1,GMDS-DT,ELF2,SPATA6,TCF12,ZDHHC20,CBFA2T2,CASZ1,TYMS,CLASP2,GABPB1-AS1,EXT1,FOXO3,PDS5B,SNX13,MAP4K5,RERE,HBP1,JMY,ADAM28,AK3,CCDC91,TRA2A,RICTOR,UBE2W,CLINT1,EPB41L5,MRPS28,FBXL20,WLS,CCDC14,WASL,ANKAR,WASHC4,FBXL4,TFDP2,PPA2,REPS2,USP12,CD164,DGLUCY,SLC25A16,MTA3,ZNF10,JARID2,UBE3D,ZNF280D,YTHDC1,PTBP3,PPP1R12A,SGK3,SLC12A6,NOTCH1,SOX6,DOCK7,EPC2,ACYP2,YAF2,GPCPD1,PTPN4,RAB3IP,BROX,GFPT1,NUMA1,CD99L2,NSUN3,TBC1D15,NEK7,PICALM,CPSF6,CRACR2B,SLC25A29,PIP4K2A,LINC01409,MAP1LC3A,SLC6A6,ASPSCR1,RAB40C,APOLD1,PARD3,MTERF1,PDS5A,MCM9,CNOT2,ZNF3,TM7SF3,RNASEH2B,SMAD2,S100PBP
GOMF_PURINE_RIBONUCLEOSIDE_TRIPHOSPHATE_BINDING	0.938017	0.987561	0.0146011	0.137402	0.756838	372	PIK3C2G,STK3,FGFR2,PCCA,PIP5K1B,ETNK1,CMPK1,CHD6,DAPK2,BRIP1,MYO10,ABCC5,MAGI1,PAN3,MAP2K6,TBCK,ABCA5,ROR1,CDK19,CHKA,UBE2H,CASK,CAMK2D,ATP13A4,ITM2B,CLCN5,RAD51B,CFTR,COQ8A,SUCLA2,TENT2,MAP3K13,HHAT,DPH6,DGKH,ACTR3C,EPHB2,CIT,ARL15,LIMK2,HIPK2,MAP3K20,ALPK1,ABCD3,MAPK8,IP6K2,MAP4K5,NME7,ATP10B,RNGTT,WNK1,AK3,BRAF,RHOB
GLI3_TARGET_GENES	0.9375	0.987561	0.0177038	0.139149	0.715992	183	ENC1,ANKRD10,SESN1,NFKBIZ,TBCK,VPS13B,APBB2,CCDC7,MED13L,PPM1B,STIM2,ZFYVE16,PSPC1,RBM33,FAM83B,GALNT11,NME7,ATP10B,CCDC91,AKAP11,TRA2A,MRE11,HNRNPH1,EPB41L5,RRM2B,COG5,CNNM2,CCDC18-AS1,MFN1,G3BP2,ARGLU1,WDR74,IPMK,DGLUCY,FANCC,NCOR1,PPP1R12A,IRF2BP2,GNPAT,IFT80,LRP6,PRKCI,GALK2,KLHL20,TMBIM4,TMEM51,MKLN1,APAF1,PER1,SEC24A,IFT122,RAD50,PLAG1,ZFAND1,DLG1,TMEM161B-DT,CRLS1,LUC7L2,GSK3B,ZNRF2,SLC9A3-AS1,AKAP9,PCNX4
CASTELLANO_HRAS_AND_NRAS_TARGETS_UP	0.937751	0.987561	0.048799	-0.538032	-0.714465	1	CCNG1
WU_HBX_TARGETS_1_UP	0.937751	0.987561	0.048799	-0.538032	-0.714465	1	CCNG1
GOBP_KERATAN_SULFATE_CATABOLIC_PROCESS	0.936508	0.987561	0.0483118	0.536288	0.712313	1	GLB1
GOBP_RESPONSE_TO_CORTISONE	0.936508	0.987561	0.0483118	0.536288	0.712313	1	GLB1
GOMF_BETA-GALACTOSIDASE_ACTIVITY	0.936508	0.987561	0.0483118	0.536288	0.712313	1	GLB1
GOMF_GALACTOSIDASE_ACTIVITY	0.936508	0.987561	0.0483118	0.536288	0.712313	1	GLB1
GOMF_GALACTOSIDE_BINDING	0.936508	0.987561	0.0483118	0.536288	0.712313	1	GLB1
HP_BROAD_METACARPALS	0.936508	0.987561	0.0483118	0.536288	0.712313	1	GLB1
HP_DECEREBRATE_RIGIDITY	0.936508	0.987561	0.0483118	0.536288	0.712313	1	GLB1
REACTOME_KERATAN_SULFATE_DEGRADATION	0.936508	0.987561	0.0483118	0.536288	0.712313	1	GLB1
WP_DEGRADATION_PATHWAY_OF_SPHINGOLIPIDS_INCLUDING_DISEASES	0.936508	0.987561	0.0483118	0.536288	0.712313	1	GLB1
GOBP_CELLULAR_RESPONSE_TO_MOLECULE_OF_FUNGAL_ORIGIN	0.938492	0.987561	0.048215	0.53559	0.711386	1	SYK
GOBP_COLLAGEN-ACTIVATED_TYROSINE_KINASE_RECEPTOR_SIGNALING_PATHWAY	0.938492	0.987561	0.048215	0.53559	0.711386	1	SYK
GOBP_GAMMA-DELTA_T_CELL_DIFFERENTIATION	0.938492	0.987561	0.048215	0.53559	0.711386	1	SYK
GOBP_GRANULOCYTE_MACROPHAGE_COLONY-STIMULATING_FACTOR_PRODUCTION	0.938492	0.987561	0.048215	0.53559	0.711386	1	SYK
GOBP_INTERLEUKIN-3-MEDIATED_SIGNALING_PATHWAY	0.938492	0.987561	0.048215	0.53559	0.711386	1	SYK
GOBP_INTERLEUKIN-3_PRODUCTION	0.938492	0.987561	0.048215	0.53559	0.711386	1	SYK
GOBP_POSITIVE_REGULATION_OF_B_CELL_DIFFERENTIATION	0.938492	0.987561	0.048215	0.53559	0.711386	1	SYK
GOBP_POSITIVE_REGULATION_OF_GAMMA-DELTA_T_CELL_ACTIVATION	0.938492	0.987561	0.048215	0.53559	0.711386	1	SYK
GOBP_POSITIVE_REGULATION_OF_GAMMA-DELTA_T_CELL_DIFFERENTIATION	0.938492	0.987561	0.048215	0.53559	0.711386	1	SYK
GOBP_POSITIVE_REGULATION_OF_GRANULOCYTE_MACROPHAGE_COLONY-STIMULATING_FACTOR_PRODUCTION	0.938492	0.987561	0.048215	0.53559	0.711386	1	SYK
GOBP_POSITIVE_REGULATION_OF_INTERLEUKIN-3_PRODUCTION	0.938492	0.987561	0.048215	0.53559	0.711386	1	SYK
GOBP_POSITIVE_REGULATION_OF_KILLING_OF_CELLS_OF_OTHER_ORGANISM	0.938492	0.987561	0.048215	0.53559	0.711386	1	SYK
GOBP_POSITIVE_REGULATION_OF_MONOCYTE_CHEMOTACTIC_PROTEIN-1_PRODUCTION	0.938492	0.987561	0.048215	0.53559	0.711386	1	SYK
GOBP_REGULATION_OF_GAMMA-DELTA_T_CELL_ACTIVATION	0.938492	0.987561	0.048215	0.53559	0.711386	1	SYK
GOBP_REGULATION_OF_GAMMA-DELTA_T_CELL_DIFFERENTIATION	0.938492	0.987561	0.048215	0.53559	0.711386	1	SYK
GOBP_REGULATION_OF_GRANULOCYTE_MACROPHAGE_COLONY-STIMULATING_FACTOR_PRODUCTION	0.938492	0.987561	0.048215	0.53559	0.711386	1	SYK
GOBP_REGULATION_OF_INTERLEUKIN-3_PRODUCTION	0.938492	0.987561	0.048215	0.53559	0.711386	1	SYK
GOBP_REGULATION_OF_KILLING_OF_CELLS_OF_OTHER_ORGANISM	0.938492	0.987561	0.048215	0.53559	0.711386	1	SYK
GOBP_REGULATION_OF_NEUTROPHIL_DEGRANULATION	0.938492	0.987561	0.048215	0.53559	0.711386	1	SYK
GOBP_RESPONSE_TO_MOLECULE_OF_FUNGAL_ORIGIN	0.938492	0.987561	0.048215	0.53559	0.711386	1	SYK
GOBP_SEROTONIN_PRODUCTION_INVOLVED_IN_INFLAMMATORY_RESPONSE	0.938492	0.987561	0.048215	0.53559	0.711386	1	SYK
GOBP_SEROTONIN_SECRETION	0.938492	0.987561	0.048215	0.53559	0.711386	1	SYK
GOBP_SEROTONIN_SECRETION_BY_PLATELET	0.938492	0.987561	0.048215	0.53559	0.711386	1	SYK
GOBP_SEROTONIN_SECRETION_INVOLVED_IN_INFLAMMATORY_RESPONSE	0.938492	0.987561	0.048215	0.53559	0.711386	1	SYK
GOCC_B_CELL_RECEPTOR_COMPLEX	0.938492	0.987561	0.048215	0.53559	0.711386	1	SYK
GOCC_T_CELL_RECEPTOR_COMPLEX	0.938492	0.987561	0.048215	0.53559	0.711386	1	SYK
GOMF_INTERLEUKIN-15_RECEPTOR_BINDING	0.938492	0.987561	0.048215	0.53559	0.711386	1	SYK
GOMF_TOLL-LIKE_RECEPTOR_BINDING	0.938492	0.987561	0.048215	0.53559	0.711386	1	SYK
GUTIERREZ_WALDENSTROEMS_MACROGLOBULINEMIA_2	0.938492	0.987561	0.048215	0.53559	0.711386	1	SYK
REACTOME_FLT3_SIGNALING_THROUGH_SRC_FAMILY_KINASES	0.938492	0.987561	0.048215	0.53559	0.711386	1	SYK
GOBP_MECHANOSENSORY_BEHAVIOR	0.938492	0.987561	0.048215	0.534892	0.710459	1	STRBP
GOCC_MANCHETTE	0.938492	0.987561	0.048215	0.534892	0.710459	1	STRBP
GOBP_WNT_RECEPTOR_CATABOLIC_PROCESS	0.938492	0.987561	0.048215	0.534543	0.709996	1	ZNRF3
GOCC_SIGNAL_RECOGNITION_PARTICLE_RECEPTOR_COMPLEX	0.938492	0.987561	0.048215	0.534194	0.709532	1	SRP9
GOMF_SIGNAL_RECOGNITION_PARTICLE_BINDING	0.938492	0.987561	0.048215	0.534194	0.709532	1	SRP9
GOBP_MODIFICATION-DEPENDENT_PROTEIN_CATABOLIC_PROCESS	0.935912	0.987561	0.0194542	0.140179	0.704596	154	PRKN,UBE2H,NHLRC3,PTEN,NDFIP2,FBXL17,HIPK2,PELI1,LNX1,UBE2W,RNF115,FBXL20,MIB1,VPS36,FBXL4,FBXW8,WWP1,USP12,WWP2,USP24,UBE3D,BTRC,CNOT4,SMURF2,TRPC4AP,KLHL20,APPBP2,RNF103,MYLIP,USP9X,RMND5A,ATE1,SH3RF2,CD2AP,ZNRF1,JKAMP,UBR3,UBE4B,GSK3B,C18orf25,ANKIB1,CUL4A,HACE1,LATS1,PIAS1,FBXO31,USP22,RNF111,FBXL8,FBXW4,CUL3,AGTPBP1,KLHL22,TSG101,KLHDC10,SUMO2,COP1,EDEM3,USP3,USP25,ZNRF3,OTUD7B,NSFL1C,KLHL42,FBXO11,TMEM67,CALR,CUL2,MVB12B,UBXN2B,ZYG11B,WAC,USP13,UBR2,USP32,RC3H2,RC3H1
GOBP_CELL_DIVISION	0.935955	0.987561	0.0204894	0.140456	0.687425	124	FGFR2,ANK3,BRIP1,PARD3B,STAG2,CIT,NUMB,TNKS,CLASP2,EXT1,NSMCE2,PDS5B,RB1,RHOB,WAPL,ROCK1,STAG1,WASL,TACC1,POGZ,MAPRE2,CLASP1,MIS18BP1,NEK3,NOTCH1,DOCK7,SPIRE2,CCNT2,NSL1,CDC7,NUMA1,RBBP8,SETD2,USP9X,KLHL13,PARD3,PDS5A
GAUTAM_EYE_IRIS_CILIARY_BODY_SMOOTH_MUSCLE_CELLS	0.93617	0.987561	0.0988903	-0.138202	-0.679604	47	DNAJC15,HSPG2,RCOR1,SERF2,VCL,NDUFS5,EIF4G1,UBL5
ZNF362_TARGET_GENES	0.936508	0.987561	0.0210003	0.139461	0.674281	115	SLC12A2,SEMA6A,TBC1D5,STAG2,RAD51B,WDPCP,TENT2,MAP3K13,NFAT5,TCF12,TIAM2,CLASP2,STIL,RBPJ,CREBBP,AKAP11,ANKRD28,ZNF638,MFN1,WWP1,ZNF280D,CLASP1,NSL1,SLC17A5,USP54,BTRC,KDM4A,GTF2I,RNF103,ABI1,ZZZ3,APOLD1
GOBP_RNA_LOCALIZATION	0.9375	0.987561	0.0975449	-0.137518	-0.668951	45	NPM1,NOP58,LRPPRC,THOC2,TGFBR2,ZC3H3,IGF2BP3,CCT6A,HSF1
HP_PATELLAR_SUBLUXATION	0.938567	0.987561	0.041321	0.395247	0.642769	2	USP9X,TBC1D7
GOBP_PROTEIN_UFMYLATION	0.938567	0.987561	0.041321	0.394845	0.642115	2	CDK5RAP3,UFM1
GOMF_HISTONE_METHYLTRANSFERASE_BINDING	0.936986	0.987561	0.0633597	-0.334448	-0.636695	3	NOP56
GSE21063_WT_VS_NFATC1_KO_BCELL_DN	0.936725	0.987561	0.0260438	0.153478	0.636369	51	BRIP1,TMPO,KDM6A,RCOR3,MMS22L,SNX13,CPD,MFN1,NNT,EPC2,YAF2,PRKCI,ZNRF1,TBC1D12,HIVEP2,UBE4B,GLCE
GSE18893_CTRL_VS_TNF_TREATED_TCONV_2H_DN	0.9375	0.987561	0.0928481	-0.133931	-0.632217	40	KRT18,P4HB
GSE411_UNSTIM_VS_400MIN_IL6_STIM_SOCS3_KO_MACROPHAGE_DN	0.938042	0.987561	0.0259034	0.151624	0.629044	50	SLC12A2,NCOA1,MBNL3,UBE2H,RETREG1,TYMS,NME7,RRM2B,ATXN7L1,LMNB1,TOP2B,IFT80,TBC1D31,PER1,RNASEH2B
REACTOME_IRAK1_RECRUITS_IKK_COMPLEX	0.938583	0.987561	0.0376143	0.31103	0.628519	4	PELI1
CROONQUIST_NRAS_SIGNALING_DN	0.938583	0.987561	0.0376143	0.311001	0.628462	4	STIL,BRD8
GSE360_CTRL_VS_B_MALAYI_HIGH_DOSE_MAC_UP	0.937656	0.987561	0.0262543	0.158767	0.624149	39	FGFR2,CCSER2,PDCD4,FNBP1L,MAPK8,BMPR1A,ZNF148,SRSF6,GNPAT,RAB3GAP1,KAT6A,ATXN1,NBR1,GSK3B,XPO7,POLR3C
GSE17721_POLYIC_VS_GARDIQUIMOD_4H_BMDC_UP	0.936725	0.987561	0.0260438	0.155909	0.622655	41	TCF12,TPCN1,HLA-B,RERE,RB1,NUP88,CPEB3,NEK7,RBBP8,AFMID,SRPK2,PKIB,AKAP9,PIAS1,PRPSAP1
GSE28737_FOLLICULAR_VS_MARGINAL_ZONE_BCELL_UP	0.936725	0.987561	0.0260438	0.155557	0.62125	41	MAP2K6,PYGB,XPR1,BRWD1,TTC13,PPA2,TACC1,LMF1,PRKCI,MGME1,PDSS2,ERCC5,PLEKHG3,MLH3,TNRC6A,KLHDC10,LCLAT1,YPEL2,TBC1D14,HDHD2,TXNDC11,SPECC1L,KLHDC2,MBTPS1
HP_ABNORMALITY_OF_THE_MITOCHONDRION	0.936948	0.987561	0.0268861	0.158987	0.619534	38	MT-ATP6,SUCLA2,NDUFAF6,PPM1B,RRM2B,MT-ND1,FBXL4
HOSHIDA_LIVER_CANCER_SUBCLASS_S2	0.937965	0.987561	0.0259736	0.151158	0.61614	44	NR5A2,PHF3,CHKA,ABCD3,TIA1,CPD,TARBP1,RAB4A
GSE23505_IL6_IL1_VS_IL6_IL1_IL23_TREATED_CD4_TCELL_UP	0.938287	0.987561	0.0267457	0.155214	0.613971	40	DIAPH3,CLCN5,PTEN,H2BC18,TYMS,NSMCE2,RAP1GAP2,MTM1,NSL1,ACYP2,BMPR2,PICALM,TBC1D31,MAGI3,REPS1,DCP1B
GSE26488_CTRL_VS_PEPTIDE_INJECTION_HDAC7_DELTAP_TG_OT2_THYMOCYTE_DN	0.936061	0.987561	0.0276589	0.162375	0.613799	34	ANK3,TPD52,PDLIM1,PAWR,MRE11
HP_ABNORMALITY_OF_THE_LYMPH_NODES	0.937896	0.987561	0.0270967	0.161133	0.613476	35	WWOX,FOXP1,HLA-B,LRBA,TET2
GSE2770_TGFB_AND_IL4_VS_IL4_TREATED_ACT_CD4_TCELL_2H_UP	0.936281	0.987561	0.0285039	0.165204	0.613364	32	FMO5,ELF2,PACS1,CREBBP,STXBP4,TTC21B,ARMC2,NUMA1,PTPN18,DYM,CEP95,AP3B1,TACC2,IFT74,DOP1B,GLB1,LCLAT1,RFX5,CAPN5
HP_ABNORMALITY_OF_THE_METAPHYSIS	0.938042	0.987561	0.0259034	0.149692	0.612935	46	CLCN5,FAM111A,ANKH,EXT1,NSMCE2,EXOC6B,RB1,TNFRSF11A,TTC21B,SMAD4,SLC17A5,IFT80,CEP120,LRP5,IFT122,DYM,TRIP11
MIR33B_3P	0.936288	0.987561	0.031637	0.214923	0.610146	11	MCF2L,CACNA1D,TOB1,PTPN4,ZSWIM6
GSE2770_IL12_AND_TGFB_VS_IL4_TREATED_ACT_CD4_TCELL_6H_UP	0.937581	0.987561	0.0284333	0.163559	0.607255	32	STAG2,BTBD9,MGMT,NSMCE2,PPA2,SPIDR,INTS8,ASS1,ALDH3A2,GATA6,CDC73,MAOA,YPEL2,SMARCAD1,NUCKS1,SMARCD2,BRF1,CA5B,ZMIZ2,CAND1,ECHDC1,KCTD20,UGGT1,C14orf93,ACBD6,SCMH1,KAT7
GSE3920_UNTREATED_VS_IFNA_TREATED_ENDOTHELIAL_CELL_UP	0.937581	0.987561	0.0284333	0.163462	0.606895	32	SNX13,DUSP16,FNDC3A,CTSA,CFLAR,SRGAP2,TMBIM4,RNF103,P2RX4
GSE9988_ANTI_TREM1_AND_LPS_VS_VEHICLE_TREATED_MONOCYTES_DN	0.937581	0.987561	0.0284333	0.163316	0.606351	32	ENC1,MLXIP,LFNG,MRTFB,TACC1,DDX17,KDM4A,EMSY,WDR82
DESCARTES_FETAL_MUSCLE_MEGAKARYOCYTES	0.936611	0.987561	0.0282219	0.165467	0.598443	28	LINC01473,H2AC6,SH3BGRL2
GSE15930_NAIVE_VS_72H_IN_VITRO_STIM_CD8_TCELL_UP	0.938224	0.987561	0.0278699	0.159233	0.597825	33	ZKSCAN1,AMACR,KITLG,APP,ATP9A,UBE2E3,MAP1LC3A,PKD1,BRWD3,SPPL2B,RAB17,POLG2,GDAP2,ACVR2A,PAPSS2,CALR,CNTRL,BMP2K,MSL2,PPFIBP2,PRCC,EIF4H,SIAH1,MAP4K3,LUC7L,TULP3
HP_HYPERACUSIS	0.93733	0.987561	0.063079	-0.276633	-0.595905	4	CLIP2,EIF4H,ABHD11,GTF2I
HP_NYSTAGMUS_INDUCED_HEAD_NODDING	0.93733	0.987561	0.063079	-0.276633	-0.595905	4	CLIP2,EIF4H,ABHD11,GTF2I
MIR4758_3P	0.935897	0.987561	0.0330163	0.232697	0.595866	8	NR3C2,KIAA2026,ZBTB41,CALR,ULK1,ZFP91,BRD2
GOBP_REGULATION_OF_STEM_CELL_DIFFERENTIATION	0.93609	0.987561	0.0793435	-0.163921	-0.595317	16	ZFP36L2
HP_EYELID_MYOCLONUS	0.93804	0.987561	0.0334562	0.244004	0.595068	7	MBD5,ZMYND11,HIVEP2,CLTC,ASAH1
WP_FIBRIN_COMPLEMENT_RECEPTOR_3_SIGNALING_PATHWAY	0.93804	0.987561	0.0334562	0.243649	0.594202	7	CBLB,IRAK4,SYK,IKBKB,SRC
HP_LOWER_LIMB_HYPERREFLEXIA	0.936464	0.987561	0.0314929	0.20433	0.593656	12	LARGE1,SUMF1
GOBP_NUCLEAR_BODY_ORGANIZATION	0.938066	0.987561	0.0356933	0.269932	0.592421	5	HIPK2,SRPK2,FAM118B
GSE22589_HEALTHY_VS_HIV_INFECTED_DC_DN	0.936364	0.987561	0.0284333	0.165605	0.591516	26	CAMK2D,ATP6V1H,DUSP10,SPATA18,BLNK,CEP128,SUSD6,ACSS1,SLC49A4,CASP7,SNX2,DCAKD,CCDC122,STAU1,TMEM248,FBH1,PARP14,DCP2,C19orf12
chr6q24	0.93804	0.987561	0.0334562	0.242425	0.591219	7	STXBP5,HIVEP2,REPS1,SHPRH
GOBP_LYMPH_NODE_DEVELOPMENT	0.93804	0.987561	0.0334562	0.24233	0.590985	7	TNFRSF11A,TOX,RC3H2,RC3H1,TRAF3IP2,POLB,SPNS2
HP_IMPAIRED_PROPRIOCEPTION	0.937662	0.987561	0.0283628	0.165176	0.589985	26	MT-ATP6,VPS41,LMNB1,SPG11,ATXN1,GCH1,DCAF8,POLG,MORC2,PIEZO2,SPAST,KLHL9,ERBB3,VPS13D,C19orf12,SAR1B,WASHC5
GSE14308_TH17_VS_INDUCED_TREG_DN	0.936281	0.987561	0.0285039	0.160895	0.5868	29	PIP5K1B,CERS6,PPM1B,RHOB
REACTOME_DOWNREGULATION_OF_ERBB4_SIGNALING	0.93733	0.987561	0.063079	-0.272063	-0.586061	4	UBA52
GOMF_DYNEIN_COMPLEX_BINDING	0.93733	0.987561	0.063079	-0.271743	-0.585372	4	FBXW11,APC,PAFAH1B1,NUMA1
GSE5099_CLASSICAL_M1_VS_ALTERNATIVE_M2_MACROPHAGE_DN	0.938525	0.987561	0.0838361	-0.143322	-0.583395	24	SLC7A11,TFF3
HP_PLATYSPONDYLY	0.938525	0.987561	0.0838361	-0.143003	-0.582099	24	FLNB,HSPG2,RMRP,PPIB
HP_HIGH_HYPERMETROPIA	0.936572	0.987561	0.0303467	0.176672	0.57103	18	CASZ1,RERE,SMAD4,GTF2I,SLC6A6,IFT122,UBE4B,ABHD11
GSE29618_PRE_VS_DAY7_POST_TIV_FLU_VACCINE_PDC_DN	0.938776	0.987703	0.0962406	-0.130185	-0.662584	51	NPM1,HSPG2,SH3BGRL3,PFN1,NACA,NOC2L,ZMYND8,GATAD2A,EIF4G1
WP_OLIGODENDROCYTE_SPECIFICATION_AND_DIFFERENTIATION_LEADING_TO_MYELIN_COMPONENTS_FOR_CNS	0.938776	0.987703	0.0374584	0.330302	0.617678	3	SOX6,SOX9,BMP4
HP_DISTAL_AMYOTROPHY	0.938882	0.987785	0.0283628	0.163068	0.605433	32	ZBTB20,TIA1,MRE11,ALS2,SPG11,FGD4
NAKAYA_PBMC_FLUARIX_FLUVIRIN_AGE_18_50YO_7DY_UP	0.939427	0.987804	0.0190042	0.139332	0.702945	158	COBLL1,TRAF5,ZKSCAN1,SLC44A1,MID1,TPD52,NT5DC1,GATAD1,TCF12,CEP350,CBFA2T2,ECHDC2,MON2,HIPK2,TYMS,FAM120B,STK38,SRSF1,BLNK,ZNF638,SP3,PI4KB,NNT,CSTF3,PLPP5,RALGAPB,THEM4,ORMDL1,GNPAT,ZDHHC13,PRKCI,TMBIM4,RAB3GAP1,VPS8,SLC35B3,EMSY,PHKB,SEC24A,S100PBP,PPP6R3,DLG1,MTIF3,TSC1,OGDH,ASB3,KRIT1,FTX,BRCC3,CREBZF,UBE4B,CRLS1,ACSS1,HS2ST1,UCP2,C11orf54,TMEM260,ALG8,SYNRG,PRPSAP1,ZFX,CDK13,MFSD8,KLHDC10,HBS1L,EDEM3,ZNF207,INPP4A,FASTKD1,NPAT,DGUOK,GLCCI1,PIK3C2A,SPATS2,DNAJC1,ACADM,TBC1D14,NT5C2
GOMF_GTP_BINDING	0.939891	0.987804	0.100279	-0.132191	-0.687864	58	RAB10,EEF1A1,EIF5B,DNM2,GNA13,GNL3,RHOA,DAP3,GTPBP4
RAMALHO_STEMNESS_UP	0.939891	0.987804	0.100279	-0.127542	-0.667679	59	TXNRD1,ADAM9,SH3D19,CCND1,EIF3J,NOP58,WDR43
GOBP_NEGATIVE_REGULATION_OF_CATABOLIC_PROCESS	0.939686	0.987804	0.0243564	0.146728	0.641451	66	TRAF5,PDE3B,TENT2,HERC1,HIPK2,OPHN1,ROCK1,RIC1,MARCHF7,CTSA,NCOR1,TOB1,MTM1,MDM4,CDK5RAP3,KDM4A
GAZIN_EPIGENETIC_SILENCING_BY_KRAS	0.939904	0.987804	0.057006	-0.383595	-0.637442	2	BAZ2A,TRIM66
REACTOME_CRMPS_IN_SEMA3A_SIGNALING	0.939904	0.987804	0.057006	-0.383271	-0.636904	2	PLXNA2
GOMF_17-BETA-HYDROXYSTEROID_DEHYDROGENASE_(NADP+)_ACTIVITY	0.939904	0.987804	0.057006	-0.383246	-0.636862	2	AKR1C3,HSD17B11
REACTOME_METABOLISM_OF_STEROID_HORMONES	0.939904	0.987804	0.057006	-0.383246	-0.636862	2	FDX1,HSD17B11
GOBP_CLATHRIN-DEPENDENT_SYNAPTIC_VESICLE_ENDOCYTOSIS	0.939726	0.987804	0.0632191	-0.334148	-0.636125	3	ITSN1,ITSN2,BTBD8
GOBP_REGULATION_OF_MEMBRANE_TUBULATION	0.939726	0.987804	0.0632191	-0.332479	-0.632946	3	DNM2
REACTOME_P75NTR_RECRUITS_SIGNALLING_COMPLEXES	0.939726	0.987804	0.0632191	-0.332024	-0.632081	3	UBA52
REACTOME_P75NTR_SIGNALS_VIA_NF_KB	0.939726	0.987804	0.0632191	-0.332024	-0.632081	3	UBA52
HERNANDEZ_ABERRANT_MITOSIS_BY_DOCETACEL_2NM_DN	0.939726	0.987804	0.0632191	-0.331647	-0.631363	3	CCND1
MIR10399_3P	0.939726	0.987804	0.0632191	-0.331448	-0.630984	3	MTA1,CDC27
GOBP_REGULATION_OF_HORMONE_LEVELS	0.93932	0.987804	0.0247086	0.144456	0.624061	61	SYBU,PRKN,CFTR,ICA1,SLC16A2,SLC39A14,STXBP4,RFX3,HMGN3,SMAD4,PNPLA2,LRP5,TM7SF3,SMAD2,HNF1B,ZBED6,UCP2,CCDC186,CREB1,HSD17B11,HSD17B4,EGFR,RAF1,HADH,ARNT,KCNQ1,PPP3CB
GSE1791_CTRL_VS_NEUROMEDINU_IN_T_CELL_LINE_12H_UP	0.939206	0.987804	0.0259034	0.154522	0.617115	41	FAM110B,DENND4C,SUCLA2,ETV6,PACS1,TUBGCP3,PCM1,MIS18BP1,RAB4A,PRKCI,PIP4K2A,MCM9,LUC7L2,ZBTB44,XPO7,ARMH3
GSE32034_LY6C_HIGH_VS_LOW_ROSIGLIZATONE_TREATED_MONOCYTE_UP	0.939206	0.987804	0.0259034	0.154147	0.61562	41	SESN1,ZKSCAN1,GAS6,ITM2B,H2BC18,DUSP16,JAK1,NNT,GTF2I,PIP4K2A,NDUFS4,HSD17B11,HSD17B4,CLTA,TNRC6A,FBXW4,NF1,OTUD7B,HGSNAT,TAB3,SARAF,PAXBP1,SMARCD2
GSE17721_CTRL_VS_LPS_12H_BMDC_UP	0.939506	0.987804	0.0256225	0.149949	0.613574	45	ENC1,LARGE1,MBNL3,XPR1
AGUIRRE_PANCREATIC_CANCER_COPY_NUMBER_DN	0.939281	0.987804	0.0258332	0.149487	0.612096	46	REV3L,CDK19,NFIB,KITLG,GALNT7,SRSF4,FOCAD,CD164,PPP1R12A,TMBIM4,PDSS2,RSRP1,PPIL6,SCAF11,SMARCA2,HBS1L,HDAC2,SPATS2,PIK3C3,LEMD3,SARAF,XPC,PPP5C,KLHL9,IL20RA,ATG5,SNAPC3,TWF1
GSE34515_CD16_NEG_MONOCYTE_VS_DC_UP	0.939206	0.987804	0.0259034	0.150164	0.612089	44	SESN1,TP53INP1,PIK3R1,MED13L,ZDHHC20,EXT1
REACTOME_MECP2_REGULATES_NEURONAL_RECEPTORS_AND_CHANNELS	0.939759	0.987804	0.0354665	0.264797	0.609832	6	NOTCH1,PTPN4,CREB1,HDAC2
chr4p16	0.939759	0.987804	0.0354665	0.264394	0.608903	6	ZNF721,KIAA0232,TBC1D14,PCGF3,HAUS3,GAK
GOBP_NEGATIVE_REGULATION_OF_PHAGOCYTOSIS	0.939759	0.987804	0.0354665	0.263939	0.607856	6	PTEN,PLSCR1,CD47,ATG5,APPL1
GOBP_POSITIVE_REGULATION_OF_NEURAL_PRECURSOR_CELL_PROLIFERATION	0.939759	0.987804	0.0354665	0.263938	0.607853	6	NOTCH1,TOX,PROX1,FZD3
chr5q33	0.939759	0.987804	0.0354665	0.263717	0.607344	6	CLINT1,CYFIP2,CNOT8,DCTN4,TNIP1
GOBP_REGULATION_OF_CHONDROCYTE_DIFFERENTIATION	0.939759	0.987804	0.0354665	0.263456	0.606743	6	RFLNA,SOX6,SOX9,AXIN2,BMP4,SMAD3
GSE15930_STIM_VS_STIM_AND_IFNAB_72H_CD8_T_CELL_DN	0.93947	0.987804	0.0267457	0.157539	0.606544	36	NCOA1,ATP6V1H,LRBA,ROCK1,WWP2,INTS8,PIP4K2A,SLC6A6,SMAD2,RBM26,EMC2,GCH1,STAM2,SMAP1,SENP6
GSE22886_CTRL_VS_LPS_24H_DC_UP	0.93947	0.987804	0.0267457	0.156646	0.603108	36	CDK19,EGLN1,FOCAD,TACC1,UBE2E3,MGAT4A,ARFIP1,TOP2B,BDH1,ALDH3A2,GDE1,HS2ST1,RAP1A,COMMD10,RTN3,SYK,SUCLG2,HGSNAT,MAPK14,IMPA2,FBXW2,CBFB,ACO2
GSE17721_CTRL_VS_CPG_2H_BMDC_UP	0.93947	0.987804	0.0267457	0.156445	0.602333	36	ANKRD10,H2BC18,TUBGCP3,ANKRD28,ITFG1,NRIP1,NCOR1,ARID1A,BDH1,TMEM51,DLG1,NSMCE4A,SLF2,EDEM3,LCLAT1,WDR33,SMARCD2,BTBD1,DCTN4,TOMM20,KLHL9
GOBP_NUCLEIC_ACID_PHOSPHODIESTER_BOND_HYDROLYSIS	0.939655	0.987804	0.0254821	0.144005	0.594369	48	PAN3,XRN1,MRE11,PLSCR1,GEN1,CSTF3,ERN2,CPSF6,RBBP8,MGME1,CNOT2,RAD50,ERCC5,DCP1B,APLF,PNRC2,ZRANB3,POLG,PARN,CNOT8,ERN1,TSEN15,TATDN1,CNOT1,XPC,AGO3,DICER1,FBH1,CNOT6
WP_ESTROGEN_RECEPTOR_PATHWAY	0.939577	0.987804	0.0356176	0.269476	0.591419	5	PDK4,STAT3,ACOX1,SP1,PPARA
chr14q23	0.939107	0.987804	0.0303467	0.18961	0.589002	15	SYNE2,MNAT1,DAAM1,PLEKHG3,JKAMP,ZBTB1,PCNX4
GUTIERREZ_MULTIPLE_MYELOMA_UP	0.939691	0.987804	0.0320704	0.212474	0.584981	10	BTBD3,RHOB,ANKHD1,ALG8,SUCLG2,CD47,CANX
PID_ECADHERIN_NASCENT_AJ_PATHWAY	0.939353	0.987804	0.030133	0.179143	0.574095	17	PIK3R1,ENAH,KLHL20,ABI1,DLG1,RAP1A
HP_BONE_MARROW_HYPERCELLULARITY	0.939286	0.987804	0.0764767	-0.173993	-0.562685	11	NPM1
ACEVEDO_LIVER_TUMOR_VS_NORMAL_ADJACENT_TISSUE_UP	0.94	0.987813	0.142057	-0.123005	-0.79445	155	S100A10,TXNRD1,SERPINB1,CD9,ODC1,DDX21,EFNB2,FAT1,SH3D19,EIF3J,COX6A1,ASAP2,UQCRB,PFN1,PTPN12,ATP2A2
KIM_TIAL1_TARGETS	0.940157	0.987813	0.0375363	0.310412	0.627271	4	BDH1,F11R,OS9,ME2
GOMF_ZINC_ION_TRANSMEMBRANE_TRANSPORTER_ACTIVITY	0.940157	0.987813	0.0375363	0.310319	0.627083	4	SLC39A14,SLC39A10,SLC39A11,SLC30A6
MIR711	0.940157	0.987813	0.0375363	0.310143	0.626727	4	ZNF638,CREBRF,DCAF10,SKI
GOMF_PEROXISOME_PROLIFERATOR_ACTIVATED_RECEPTOR_BINDING	0.940157	0.987813	0.0375363	0.308755	0.623922	4	TACC1,ASXL1,PRMT2,IKBKG
DESCARTES_FETAL_ADRENAL_SCHWANN_CELLS	0.940157	0.987813	0.0375363	0.308333	0.623068	4	ATP10B,ERBB3,DTX4,PLEKHB1
GSE16385_UNTREATED_VS_12H_IFNG_TNF_TREATED_MACROPHAGE_UP	0.940171	0.987813	0.0327971	0.23015	0.589343	8	TNFRSF11A,CRLS1,COPG2,CAB39L,LRRC27,FARP2,GIGYF1,NPRL3
LEE_AGING_NEOCORTEX_DN	0.940171	0.987813	0.0327971	0.229167	0.586825	8	MAP2K5,WDFY3,STRBP,PAPOLA,USP32
MIKKELSEN_IPS_LCP_WITH_H3K4ME3	0.939973	0.987813	0.0307037	0.192099	0.574194	13	ARHGEF11,FGD4,ZMYM2,PRR15L,TMEM248,CD68,DAB2IP,TNIP1,ARAP1,C20orf96,MARK2,SIPA1L3
GSE22432_CDC_VS_COMMON_DC_PROGENITOR_UP	0.940244	0.98786	0.0249197	0.147036	0.625629	56	TRAF5,BBS9,APPL2,SERINC5,RAPGEF2,ARID1B,SNX14,RFX3,BLNK,JAK1,MTA3,MBNL1,CEP128,CEP120,RELCH,OGA,CDC42SE2,CHIC2,KIDINS220,SLC49A4,SYNRG,ARFGEF2,TAB2
GOBP_NITROGEN_COMPOUND_TRANSPORT	0.940391	0.987893	0.013987	0.139132	0.771585	405	SLC38A11,SLC12A2,BCAS3,SYBU,TBC1D5,CADPS2,ANK3,PRKN,DMBT1,UNC13B,ABCC5,TBCK,VPS13B,CADPS,PIK3R1,ATG10,GAS6,SLC44A1,BBS9,APPL2,DENND4C,CFTR,SERINC5,ICA1,CBLB,ZFYVE16,DENND1B,C2CD5,SLC16A2,NDFIP2,ZDHHC20,STXBP5,TNKS,MON2,MAPK8,ARFGEF1,EXOC4,CERT1,COG6,SNX13,GOLPH3L,EXOC6B,CCDC91,DUSP16,RHOB,ZDHHC11B,MYO6,DOP1A,VPS41,ZMAT3,RIC1,STXBP4,SRSF1,SNX14,WLS,STX3,COG5,RFX3,ASTN2,WASHC4,VPS36,CTSA,PCM1,HMGN3,ERBIN,AGFG1,G3BP2,RHOU,MTX2,LRRC8D,WWP2,EPG5,YTHDC1,DISP1,ARFIP1,IMMP1L,SLC12A6,VPS50,MIPEP,NOTCH1,RAB4A,SPIRE2,MTM1,EXPH5,SLC17A5,ARHGAP44,ARL4A,RAB3IP,NUP88,MIA3,PRKCI,GCC2,KLHL20,APPBP2,TBC1D15,WDR11,RAB3GAP1,CPSF6,VPS8,PEX13,SETD2,STEAP3,ZDHHC21,SLC35B3,SLC25A29,RAB27B,SLC6A6,ASPSCR1,TLK1,PARD3,LRP5,ZDHHC7,TM7SF3,SEC24A,SMAD2,AP1G1,VPS45,ARHGEF5,PKD1,CD2AP,ZFAND1,STX8,SEC16B,HNF1B,TSC1,TBC1D12,ZBED6
GOBP_PROTEIN_K11-LINKED_DEUBIQUITINATION	0.940476	0.987893	0.0481184	0.533147	0.708142	1	OTUD7B
HP_ABNORMAL_BRAIN_LACTATE_LEVEL_BY_MRS	0.940345	0.987893	0.0373806	0.329634	0.616429	3	MT-ND1,NDUFB8,DNM1L
GSE21670_TGFB_VS_TGFB_AND_IL6_TREATED_CD4_TCELL_DN	0.940373	0.987893	0.0259034	0.152246	0.612143	42	TNRC6B,ZNF518A,NSD3,LFNG,GRAMD2B,REPS2,GPBP1L1,GFM2,PI4KB
GOBP_PURINE_RIBONUCLEOSIDE_MONOPHOSPHATE_METABOLIC_PROCESS	0.940443	0.987893	0.0314209	0.21385	0.607098	11	CASK,AK3,DLG1,MAGI3,AK9,NT5C2,ADSS2,NT5E
HP_ABNORMALITY_OF_TIBIA_MORPHOLOGY	0.94046	0.987893	0.0302754	0.189318	0.588096	15	CLCN5,EXT1,RB1,ZSWIM6,DYM,INTU,NF1,SOX9
MIR3650	0.94046	0.987893	0.0302754	0.187205	0.581532	15	STAG2,RETREG1
HP_FREQUENT_FALLS	0.940621	0.987985	0.030133	0.174242	0.575329	20	MT-ATP6,MRE11,RRM2B
MORF_HEAB	0.940621	0.987985	0.030133	0.175631	0.567668	18	FRYL,CSTF3,RBBP8,DDX11,AP3B1,CDK13,NFYB,TAF2,IMPA1,PPIL2,PPP5C,GPATCH8,BPHL,CHD9,SH2B1
GOMF_ATP_HYDROLYSIS_ACTIVITY	0.940887	0.988234	0.0254118	0.143058	0.590457	48	CHD6,BRIP1,ATP13A4,ATP6V1H,CFTR,ABCD3,ATP10B,ACIN1
GSE15324_NAIVE_VS_ACTIVATED_ELF4_KO_CD8_TCELL_UP	0.940928	0.988235	0.0852885	-0.143561	-0.592428	25	TNIK,PTPN12,SH3PXD2A,NPC1,PDLIM5,SMAD3,GBF1,SKI,PPP4R3A,SIAH1,NSRP1,PNPLA7,NT5E,CNTRL,VOPP1,MRNIP,MTMR10,BTAF1,MAP3K2,PTPN18,ASPSCR1,PHF14,WWP2,CREBBP,RAPGEF2
GSE34156_UNTREATED_VS_24H_NOD2_LIGAND_TREATED_MONOCYTE_UP	0.940945	0.988235	0.0815265	-0.136028	-0.546897	22	PPDPF,B4GALNT3,PPIB,EIF4G1,SMG6,RBM27,NDRG2,HCG18,IL17RE,VPS13A,CCSAP,DPP4,FAM3D,RC3H1,GPRIN3,ENGASE,CDC14A,GFPT1,RAB4A,RNF115,SUPT3H,ZNF644
GOCC_STEREOCILIUM_BUNDLE	0.941088	0.988271	0.035542	0.268377	0.589007	5	DCDC2,CDC14A,MYO1C,PAFAH1B1,PLS1
GOMF_DNA_REPLICATION_ORIGIN_BINDING	0.941088	0.988271	0.035542	0.267645	0.587401	5	POLA1,DDX11,ORC4,ORC5,KAT7
GOBP_NEGATIVE_REGULATION_OF_RESPONSE_TO_CYTOKINE_STIMULUS	0.941094	0.988271	0.031998	0.211112	0.581233	10	GAS6,MAP2K5,YTHDF3
GNF2_PAK2	0.941094	0.988271	0.031998	0.210068	0.578357	10	PHF21A,ACAP2,RAF1,USP3,CNOT8,CAPZA1,TUT7,ACTR2,ADAM10,OSBPL8
GOBP_INNER_MITOCHONDRIAL_MEMBRANE_ORGANIZATION	0.941176	0.988327	0.0665892	-0.248476	-0.585415	5	CHCHD10,AGK,TOMM70,GHITM
GOCC_GOLGI_APPARATUS_SUBCOMPARTMENT	0.941315	0.988435	0.0227269	0.139846	0.650994	94	GCNT1,ELAPOR1,GOLGB1,LGR5,SGMS1,CLASP2,APP,ARFGEF1,COG6,GOLPH3L,CCDC91,DOP1A,RIC1,WLS,COG5,DNMBP,ATP9A,MGAT4A,ARFIP1,GCC2,KLHL20,TMBIM4,WDR11,RAB27B,RELCH,AP1G1,STX8,GOLPH3,RAB6A,CCDC186,AKAP9,YIPF4,HACE1,ARFGEF2,CLTC,GPR89B,CLTA,PI4K2B,AFTPH,OCRL
MIR1288_3P	0.941337	0.988435	0.0306323	0.191494	0.572384	13	NFKBIZ,APPBP2,KIAA2026,ZNRF2,RAP1A,FBXO11,TAB3,ARID4A,URI1,C19orf12,TNPO1
GSE2770_UNTREATED_VS_IL12_TREATED_ACT_CD4_TCELL_2H_UP	0.941392	0.988463	0.0249197	0.145887	0.624632	58	DAPK2,VPS13B,LYZ,SYNE2,CDK19
ZNF329_TARGET_GENES	0.942149	0.988686	0.127505	-0.12529	-0.768549	118	ALDH3A1,LAMA3,PKM,LDLR
GOBP_POSTTRANSCRIPTIONAL_REGULATION_OF_GENE_EXPRESSION	0.941748	0.988686	0.1396	-0.120346	-0.765637	137	PKM,CDC37,ZFP36L2,EIF5B,NPM1,CAPRIN2,PUM3,GAPDH
HP_GENERALIZED_MYOCLONIC_ATONIC_SEIZURE	0.941767	0.988686	0.0486034	-0.536288	-0.712149	1	MED13
GOBP_ATTACHMENT_OF_SPINDLE_MICROTUBULES_TO_KINETOCHORE_INVOLVED_IN_MEIOTIC_CHROMOSOME_SEGREGATION	0.94246	0.988686	0.048022	0.531752	0.706288	1	CENPC
GOBP_MONOPOLAR_SPINDLE_ATTACHMENT_TO_MEIOSIS_I_KINETOCHORE	0.94246	0.988686	0.048022	0.531752	0.706288	1	CENPC
GNF2_RFC3	0.94246	0.988686	0.048022	0.531403	0.705825	1	ITGB3BP
GOBP_CENP-A_CONTAINING_CHROMATIN_ORGANIZATION	0.94246	0.988686	0.048022	0.531403	0.705825	1	ITGB3BP
GOBP_CENP-A_CONTAINING_NUCLEOSOME_ASSEMBLY	0.94246	0.988686	0.048022	0.531403	0.705825	1	ITGB3BP
GOBP_CHROMATIN_REMODELING_AT_CENTROMERE	0.94246	0.988686	0.048022	0.531403	0.705825	1	ITGB3BP
HP_ABNORMAL_MYELOID_CELL_MORPHOLOGY	0.94246	0.988686	0.048022	0.530705	0.704898	1	MYSM1
LMTK3_TARGET_GENES	0.94186	0.988686	0.103958	-0.128404	-0.686057	67	ARHGAP6,FLNB,COBL,BRD9,ARHGAP8,PTPN12,HGS,ARHGAP27,ITSN1,EHMT1,BDP1,BCR,WDR59,ABR,ZFR,FBXW7,FLYWCH1,SSU72,CGN,CIRBP,LARP4B,PPIL4,SPTAN1,PHF7,RAD9A,CDK12,NDUFA10,PABIR1,ACAD9,RMDN1,SLC35F5,POP4,NUP214,B3GNTL1,COMMD1,ENSG00000250075,MLLT6,EPHA10,MAPKAPK5,TWF1,SRC,ANAPC2,CCDC191,UBN2,ADAR,ERMARD,ARHGEF40,SRSF11,WDR75
GOBP_CELLULAR_RESPONSE_TO_PLATELET-DERIVED_GROWTH_FACTOR_STIMULUS	0.94198	0.988686	0.0411544	0.394415	0.641416	2	CREB1,SRC
GOBP_REGULATION_OF_POSTSYNAPTIC_NEUROTRANSMITTER_RECEPTOR_ACTIVITY	0.94198	0.988686	0.0411544	0.394415	0.641416	2	AKAP9,SRC
GOBP_RESPONSE_TO_PLATELET-DERIVED_GROWTH_FACTOR	0.94198	0.988686	0.0411544	0.394415	0.641416	2	CREB1,SRC
HP_EPENDYMOMA	0.942466	0.988686	0.063079	-0.330307	-0.628813	3	ERBB2,APC,TSC1
GSE9960_HEALTHY_VS_GRAM_NEG_SEPSIS_PBMC_UP	0.942402	0.988686	0.0250604	0.147629	0.624597	55	MBNL3,CDK19,CLCN5,TPCN1,GALNT11,SLC40A1,RHOB,MRTFB,VPS36,SLC12A6,RAB4A,PDXDC1,ZZZ3,ERCC5,PTPN18,GDE1,CCDC92,COMMD10,TMEM245,SNX2,DOP1B,SYK,LCLAT1,H2AZ2,NPL,SLC39A10,FCGRT,BMP2K,AHCYL2
GOBP_RNA_POLYMERASE_II_PREINITIATION_COMPLEX_ASSEMBLY	0.941732	0.988686	0.0374584	0.306723	0.619816	4	ATF7IP,CREB1,CAND1,TAF11
GOBP_NEGATIVE_REGULATION_OF_TYPE_I_INTERFERON-MEDIATED_SIGNALING_PATHWAY	0.941732	0.988686	0.0374584	0.306322	0.619006	4	YTHDF3,PTPN2,ADAR,STAT2
HP_MILD_SHORT_STATURE	0.941915	0.988686	0.037303	0.327614	0.61265	3	RTTN,LBR,CAMK2G
HP_CEREBRAL_HEMORRHAGE	0.941828	0.988686	0.031349	0.21367	0.606589	11	APP,SMAD4,KRIT1,BRCC3
HP_POOR_MOTOR_COORDINATION	0.942335	0.988686	0.0320704	0.225349	0.602379	9	LARGE1,ALMS1,CAMTA1,PIEZO2,ATP7B,C19orf12
MCM2_TARGET_GENES	0.942335	0.988686	0.0320704	0.224785	0.600873	9	PPP1R12B,CALCOCO1,DESI2,UNK
GSE8621_UNSTIM_VS_LPS_PRIMED_UNSTIM_MACROPHAGE_UP	0.941992	0.988686	0.0266053	0.15523	0.597657	36	STAU2,PER3,STX3,NCOR1,PRKCI,TMBIM4,RIN2,NTPCR,PKD2,ERCC5,DLG1,ECD,NIPAL2
GSE27434_WT_VS_DNMT1_KO_TREG_UP	0.941992	0.988686	0.0266053	0.154963	0.596627	36	SESN1,ABCC5,XRN1,RERE,ADAM28,CTSA,LMF1,RAB4A,AKAP1,RAD50,OGDH,NBR1,UBE4B,RSRP1,CLTA,DAP,SRP9,SYNJ2BP,INTS3
GSE21927_UNTREATED_VS_GMCSF_IL6_TREATED_BONE_MARROW_UP	0.942085	0.988686	0.0276589	0.15873	0.595938	33	BRIP1,RBM12B,SH3BGRL2,TFDP2,ZNF138,TMEM168,PPP1R12A,SRSF6,ZNF33B,OGA,TLE3,ATF2,HERPUD2,MYSM1,ACSF3,YPEL2,UBXN2B
GSE12198_NK_VS_NK_ACT_EXPANSION_SYSTEM_DERIVED_NK_CELL_UP	0.942118	0.988686	0.0253416	0.14296	0.590054	48	TNRC6B,AUH,UBE2H,ATP6V1H,TDRD3,MMS22L,NLK,YTHDC1,INPP5A,PCMTD2,ARID4B,CNOT4,MFSD6
HP_BILATERAL_TONIC_CLONIC_SEIZURE_WITH_GENERALIZED_ONSET	0.942363	0.988686	0.0332359	0.240179	0.585741	7	PTEN,SEPSECS,TSEN15,ASAH1,PURA
MIDORIKAWA_AMPLIFIED_IN_LIVER_CANCER	0.941989	0.988686	0.0312053	0.201425	0.585218	12	CFTR,FBXL20,PARD3,HNF1B,CCNY,SYNRG
HP_SPARSE_AND_THIN_EYEBROW	0.942363	0.988686	0.0332359	0.239702	0.584577	7	KDM6A,RIN2,NF1,BRF1
GOCC_COPII-COATED_ER_TO_GOLGI_TRANSPORT_VESICLE	0.942282	0.988686	0.0297775	0.169027	0.556729	19	HLA-B,APP,SEC24A,SEC16B,SEC24B,STX17,HLA-C,ERGIC2,VTI1A,PDCD6,SEC31A,SAR1B,GOSR2,ERGIC3,USO1
GOCC_ENDOSOME_MEMBRANE	0.942632	0.988763	0.0201218	0.140692	0.688724	125	TBC1D5,ELAPOR1,ABCC5,ABCA5,ATP13A4,ITM2B,CLCN5,APPL2,CFTR,ZFYVE16,NDFIP2,TPCN1,NUMB,MON2,HLA-B,SLC39A14,SNX13,ATP10B,RHOB,OSBPL9,VPS41,SNX14,WLS,VPS36,CD164,TM9SF2,ATP9A,KIF16B
GSE40493_BCL6_KO_VS_WT_TREG_UP	0.942683	0.988763	0.024779	0.14633	0.622625	56	RALGAPA2,LARGE1,PCMTD1,DPH6,TSGA10,PRKAB1,VPS41,MIB1,ARHGEF7,PHLPP1,USP9X,NCOA6,RAD50,MICU2,CDK8,TRIO,HS2ST1,PNPLA8
GSE39022_LN_VS_SPLEEN_DC_DN	0.942683	0.988763	0.024779	0.144693	0.61863	57	RETREG1,ZNF608,KMT2C,GALNT11,SNX13,MOB3B,ARID1B,TANC2,JARID2,ARHGEF7,TOP2B,BDH1,BMPR2,PHTF2,PDSS2,S100PBP,ZMYM2,KMT2E,HIVEP2,IQCB1,KIDINS220,FBXO31,RAF1,PARN,GLB1,NSFL1C,ACVR2A,MORC2,SARAF,MAPK14,IGF2R,KLHL9,PNPLA7,D2HGDH,ERBB3
GSE16385_IFNG_TNF_VS_UNSTIM_MACROPHAGE_ROSIGLITAZONE_TREATED_UP	0.942634	0.988763	0.0282924	0.162903	0.601389	31	PRLR,STIM2,EPHB2,ARHGEF11,MFN1,EPC2,SLCO5A1,R3HCC1L,TNS3,GCH1,SMAP1,FANCL,HLA-C,VTI1A,SPECC1L,DAZAP1,PATL1,TMEM87A,TRIM33
GSE42021_CD24LO_TREG_VS_CD24LO_TCONV_THYMUS_UP	0.942584	0.988763	0.0922597	-0.1321	-0.598445	36	RAB10,MIF,MET,UTRN
GOBP_RIBONUCLEOTIDE_BIOSYNTHETIC_PROCESS	0.942783	0.988808	0.0281515	0.161286	0.598816	32	CMPK1,NME7,AK3,SLC25A16,PDK4,SLC35B3,ACSS1,GUCY2C,ACSS2,ACSF3,ATPSCKMT,DGUOK,AK9,PAPSS2,DCAKD,PANK3,ADSS2,DLD,STAT3
GOBP_POSITIVE_REGULATION_OF_LAMELLIPODIUM_MORPHOGENESIS	0.942779	0.988808	0.0628004	-0.26851	-0.578406	4	VIL1,RREB1,SRC
REACTOME_MITOTIC_G1_PHASE_AND_G1_S_TRANSITION	0.942857	0.988856	0.0280811	0.162218	0.57942	26	TYMS,RB1,MNAT1,TFDP2,POLA1,CDC7,DYRK1A,LIN9,LIN52,AKT2,CABLES1
REACTOME_SUMOYLATION_OF_DNA_DAMAGE_RESPONSE_AND_REPAIR_PROTEINS	0.942895	0.988865	0.0292103	0.171622	0.575706	21	STAG2,NSMCE2,STAG1,NUP88,XRCC4,PIAS1,NSMCE4A,SUMO2,SMC1A,XPC,SUMO1,NUP85,NUP214,NUP50,SCMH1
GARGALOVIC_RESPONSE_TO_OXIDIZED_PHOSPHOLIPIDS_BLUE_DN	0.942966	0.988909	0.0795565	-0.155624	-0.550733	15	ZFP36L2
GCM_RING1	0.943333	0.989032	0.0727141	-0.213711	-0.616506	8	ABCC1,LYST,SF1,TLK2,NRF1,SMARCD2,BDH1,FANCC
GCM_SUPT4H1	0.943333	0.989032	0.0727141	-0.213711	-0.616506	8	NDUFA1,LYST,NCAPD3,TLK2,NRF1,RFX5,CSTF3,FANCC
GOBP_RRNA_TRANSCRIPTION	0.943333	0.989032	0.0727141	-0.213361	-0.615497	8	SIRT7,NOL11,MACROH2A1,GTF3C1,SMARCA4,BRF1,DDX11,SPIN1
GOMF_HYDROLASE_ACTIVITY,_ACTING_ON_ETHER_BONDS	0.943485	0.989032	0.0372254	0.325856	0.609364	3	EPHX2,RNPEP
HP_ABNORMAL_EPIPHYSEAL_OSSIFICATION	0.943333	0.989032	0.0727141	-0.211153	-0.609125	8	FLNB
GOMF_MITOGEN-ACTIVATED_PROTEIN_KINASE_KINASE_KINASE_BINDING	0.943485	0.989032	0.0372254	0.325483	0.608666	3	STK38,DAB2IP
GOMF_FRIZZLED_BINDING	0.943485	0.989032	0.0372254	0.324216	0.606296	3	LRP6,ZNRF3,RYK
HP_TRUNCAL_ATAXIA	0.943213	0.989032	0.0312771	0.213356	0.605696	11	VPS41,COG5,ANO10,CEP120,ATXN1
HP_RETINAL_NEOVASCULARIZATION	0.943485	0.989032	0.0372254	0.323599	0.605143	3	LRP5,CAPN5,TSPAN12
GOBP_REGULATION_OF_ARACHIDONIC_ACID_SECRETION	0.943485	0.989032	0.0372254	0.323324	0.604628	3	PLA2R1,SYK,PLA2G10
GOBP_MALE_SEX_DETERMINATION	0.943485	0.989032	0.0372254	0.323177	0.604353	3	MAP3K4,SOX9,SF1
GOBP_SEX_DETERMINATION	0.943485	0.989032	0.0372254	0.323177	0.604353	3	MAP3K4,SOX9,SF1
PARK_HSC_AND_MULTIPOTENT_PROGENITORS	0.943213	0.989032	0.0312771	0.212741	0.603952	11	ITM2B,ZNF148
REACTOME_RHOH_GTPASE_CYCLE	0.94337	0.989032	0.0311335	0.199943	0.58091	12	RALGAPA1,ROCK1,WDR11,MTR,NSFL1C
STAT1_01	0.943609	0.989102	0.078921	-0.159871	-0.580609	16	RAB10,ARHGAP8,VPS53
GOBP_RESPONSE_TO_ALKALOID	0.943609	0.989102	0.078921	-0.156789	-0.569415	16	GPI,DNM2
DESCARTES_FETAL_HEART_ENDOCARDIAL_CELLS	0.943775	0.989156	0.048506	-0.53559	-0.711222	1	FAM3D
GOBP_NEGATIVE_REGULATION_OF_GLUCAGON_SECRETION	0.943775	0.989156	0.048506	-0.53559	-0.711222	1	FAM3D
TAF9B_TARGET_GENES	0.943757	0.989156	0.020048	0.13988	0.68475	125	XIST,ENSG00000246090,PHIP,STAG2,SGMS1,MEIS2,BRWD1,PTEN,PEAK1,ZNF518A,TRAPPC8,MNAT1,RICTOR,CCDC18-AS1,WDR74,ELP4,HNRNPH3,IMMP1L,CLASP1,ARID1A,NSL1,CNOT4,TBC1D19,ST7L,ARL4A,BACH1,MIA3,KLHL20,PICALM,USP9X,ZZZ3,PER1,RBM15,NDUFS4,KAT6A,ZSWIM6,TSC1,OGDH,MAST2,CHM,FTX,BICRAL,HS2ST1,MCPH1-AS1,CRTC1,TRIP11
GOBP_ENDOCHONDRAL_BONE_MORPHOGENESIS	0.943741	0.989156	0.031998	0.224357	0.599727	9	EXT1,IFT80,BMPR2,TRIP11,SOX9,AXIN2,COL27A1,BMP4
DODD_NASOPHARYNGEAL_CARCINOMA_DN	0.943867	0.989162	0.0146011	0.136825	0.743183	313	SEMA6A,STK3,DLEU2,ETNK1,TRIM24,PRLR,BRIP1,DIAPH3,ARID2,ZNF678,DCAF6,TMPO,APBB2,CEP192,CASK,PTBP2,SLC44A1,SF3B1,ZNF519,NDUFAF6,KITLG,RIPK2-DT,ETV6,PTEN,EPHB2,CDCA7,TCF12,GARS1-DT,PAWR,TYMS,MAP3K20,FAM83B,EXT1,SLC39A14,GALNT11,NSD3,RBPJ,ADNP,INTS7,ZNF195,TIA1,ZNF117,BMPR1A,HNRNPH1,ZNF124,EGLN1,SCML1,SRSF1,GTPBP10,CCDC14,DPY19L4,ZNF138,MTX2,TRPM7,TARBP1,SPIN1,POLA1,TMEM168,UBE2E3,CLASP1,LMNB1,SOX6,DOCK7,NNT,CSTF3
MARSON_BOUND_BY_FOXP3_STIMULATED	0.943856	0.989162	0.0160304	0.137243	0.726503	239	H1-5,COBLL1,ARID5B,CMPK1,SESN1,MAP2K6,KDM6A,CDK19,NFIA,ITM2B,H2AC20,FAM214A,ELK4,HHAT,NFAT5,DDB2,HERC1,DENND1B,SPATA6,PEAK1,GOLPH3L,RBPJ,ARHGAP12,OSBPL9,UBE2W,LCORL,MRPS28,SRSF1,ARHGEF12,RNF115,CPD,NRIP1,LRRC8D,YTHDF3,MAPRE2,ZNF280D,PTBP3,MBNL1,ARID1A,EPC2,ORMDL1,SUSD6,BACH1,GFPT1,TRPC4AP,NUMA1,CEP120,NEK7,RAB3GAP1,MFSD6,PICALM,NFATC2,MGME1,PHTF2,APAF1,PER1,CNOT2,P2RX4,ATXN1,SRPK2,NBR1,GOLPH3,SMIM14,XRCC4,GLCE,ZNRF2,UCP2,ZBTB1,RAP1A,DYRK1A,MSH5,CHIC2,MFSD11,CREB1,ALG8,SLC25A40,SLC49A4,SYNRG,MIER1,RSRP1,NPTN,POLR3C,SRSF3,TAB2,RTN3,TESK2,PNRC2,CTDSPL2,DAP,TLE3,AFTPH,TRIM44,CUL3,CLIP1,HERPUD2
GOMF_HYDROLASE_ACTIVITY,_ACTING_ON_CARBON-NITROGEN_(BUT_NOT_PEPTIDE)_BONDS,_IN_LINEAR_AMIDES	0.94382	0.989162	0.0787114	-0.161234	-0.561947	14	SIRT7,HDAC1,NIT2,HDAC4,NADSYN1,SIRT5,CAT,NGLY1,ASAH1,HDAC2,MIER1,HDAC8,AFMID,FAAH2
GSE9960_GRAM_POS_VS_GRAM_NEG_AND_POS_SEPSIS_PBMC_UP	0.944162	0.989351	0.0956031	-0.134231	-0.673779	49	ABCC3,ZFP36L2
GOBP_RESPONSE_TO_ACTIVITY	0.944277	0.989351	0.0352404	0.260123	0.599068	6	PTEN,CREB1,HADH,TOMM20
LEE_LIVER_CANCER_MYC_TGFA_DN	0.944277	0.989351	0.0352404	0.259999	0.598782	6	CA3,EPHX2
GOBP_RIG-I_SIGNALING_PATHWAY	0.944277	0.989351	0.0352404	0.259862	0.598466	6	PUM2,LSM14A,BIRC2,PUM1
GOBP_ENDOSOME_TRANSPORT_VIA_MULTIVESICULAR_BODY_SORTING_PATHWAY	0.944277	0.989351	0.0352404	0.259809	0.598344	6	VPS36,TMEM50B,SORT1
SANSOM_APC_TARGETS_REQUIRE_MYC	0.944206	0.989351	0.0860347	-0.138177	-0.595402	29	LRP8,NOP56,NBEAL2
GSE45365_NK_CELL_VS_BCELL_MCMV_INFECTION_DN	0.944169	0.989351	0.0256225	0.144084	0.587309	44	CCSER2,DCAF6,KDM6A,SS18,GALNT11,TIA1,RNF115,JAK1
GOBP_NEGATIVE_REGULATION_OF_CILIUM_ASSEMBLY	0.944109	0.989351	0.0353911	0.265138	0.581898	5	LIMK2
GOBP_DICARBOXYLIC_ACID_CATABOLIC_PROCESS	0.944444	0.989376	0.0479259	0.529658	0.703508	1	ACSF3
GOBP_MALONATE_CATABOLIC_PROCESS	0.944444	0.989376	0.0479259	0.529658	0.703508	1	ACSF3
GOMF_MALONYL-COA_SYNTHETASE_ACTIVITY	0.944444	0.989376	0.0479259	0.529658	0.703508	1	ACSF3
GOMF_VERY_LONG-CHAIN_FATTY_ACID-COA_LIGASE_ACTIVITY	0.944444	0.989376	0.0479259	0.529658	0.703508	1	ACSF3
GSE10240_IL22_VS_IL17_STIM_PRIMARY_BRONCHIAL_EPITHELIAL_CELLS_DN	0.944374	0.989376	0.0266053	0.160071	0.619401	37	MUC13,ICA1,CEP350,MAP3K20,STXBP6,IPMK,MIS18BP1,CLDN12,HEATR5A,SLC19A2,HDAC8,RAD54B,TTC39C,SMAP1,TESK2,GK5,TMEM50B,GDAP2,INTS3
GOMF_PURINE_RIBONUCLEOTIDE_BINDING	0.944502	0.989379	0.013628	0.136047	0.751461	380	PIK3C2G,STK3,FGFR2,PCCA,PIP5K1B,ETNK1,CMPK1,CHD6,DAPK2,BRIP1,MYO10,ABCC5,MAGI1,PAN3,MAP2K6,TBCK,ABCA5,ROR1,CDK19,CHKA,UBE2H,CASK,CAMK2D,ATP13A4,ITM2B,CLCN5,RAD51B,CFTR,COQ8A,SUCLA2,TENT2,MAP3K13,HHAT,DPH6,DGKH,ACTR3C,EPHB2,CIT,ARL15,LIMK2,HIPK2,MAP3K20,ALPK1,ABCD3,MAPK8,IP6K2,MAP4K5,NME7,ATP10B,RNGTT,WNK1,AK3,RAPGEF2,BRAF,RHOB
SPIELMAN_LYMPHOBLAST_EUROPEAN_VS_ASIAN_DN	0.944505	0.989379	0.017859	0.137465	0.701847	173	SLC12A2,PIP5K1B,ETNK1,CMPK1,DLEU1,PDE3B,ZNF91,ITM2B,SF3B1,NCK2,PTEN,PUM2,ARFGEF1,RBPJ,RERE,PRKAB1,RNGTT,RHOB,MICU1,VPS41,ZNF148,EGLN1,JAK1,CFLAR,G3BP2,SMAD4,CD164,TM9SF2,YTHDC1,PTBP3,SRSF6,MIPEP,RAB4A,ARHGEF7,SLC17A5,BTRC,YAF2,PRKCI,CRADD,MYLIP,PICALM,MKLN1,CNOT2,P2RX4,SMAD2,RAD50,NDUFS4,KAT6A,ATXN1,ALDH3A2,GDE1,BRCC3,RAB6A,MLH3,KAT6B,CREB1,SLC25A40,PIAS1,NPTN,MKRN1,SEC24B,PRPSAP1,CLTC,ASH2L,AP3B1,TRIM44,SCAF11,CASP7,TNFSF10,ZNF207,PPP3CB,CGGBP1,SYK,CNOT8,NFYB,NSFL1C,KIFAP3,FZD3,DLD,ASAH1,MLLT10,CHKB,PPM1A,STAT3,RC3H2,NBN,DCTN4,MTF2,KLHDC2,ARL5A,PDCD6,COPA,CAPN7,ORC4,NFATC3,CAPRIN1,TOMM20,BABAM2,CTSS,TAX1BP1,BIRC2,AKAP10
GOMF_CATALYTIC_ACTIVITY	0.945	0.989646	0.011106	0.140889	0.808494	942	NAALADL2,PIK3C2G,CHRM3,WWOX,STK3,FGFR2,PTPRK,PDE7A,GCNT1,INPP4B,PRKN,PCCA,PIP5K1B,ETNK1,CMPK1,TRIM24,SESN1,CHD6,DAPK2,FGGY,BRIP1,OLFM4,CERS6,PAN3,PDE3B,MAP2K6,TBCK,LYZ,REV3L,CDKAL1,NCOA1,LARGE1,PLCB4,CA3,AUH,ATG10,KDM6A,METTL15,CEMIP2,CDK19,LNX2,PYGB,CHKA,UBE2H,CASK,CAMK2D,ATP13A4,RAD51B,MID1,AMACR,SGMS1,ATP6V1H,PCMTD1,CFTR,COQ8A,SUCLA2,NHLRC3,TENT2,NDUFAF6,DECR1,NT5DC1,FAM111A,MAP3K13,FMO5,HHAT,DPH6,CBLB,DDB2,PPM1B,DGKH,GALNT7,HERC1,OXR1,MGMT,PTEN,HMGCS2,EPHB2,LYPLAL1,PLCH1,CIT,MACROD2,ARL15,PIGN,ZDHHC20,LIMK2,PEAK1,XRN1,ECHDC2,PDE8A,TNKS,HIPK2,MGAT5,BCKDHB,TYMS,CBR4,MAP3K20,DUSP10,EXT1,PELI1,TMPRSS2,ALPK1,ABCD3,MAPK8,KMT2C,CERT1,IP6K2,GALNT11,NSMCE2,MAP4K5,NSD3,CYB5B,NME7,CA13,ATP10B,PRKAB1,ADAM28,RNGTT,WNK1,AK3,CREBBP,TET2,BRAF,DUSP16,RHOB,PLA2G4A,SSH2,ZDHHC11B,LNX1,MRE11,SPPL3,PIK3R3,SUMF1,DSE,BMPR1A,FAAH2,ALG13,ROCK1,LFNG,ACIN1,STK38,MARCHF7,EGLN1,UBE2W,RNF115,CPD,RRM2B,GTPBP10,PPM1L,PPM1H,CA8,LPGAT1,ALDH7A1,MIB1,ERMP1,DPY19L4,NLK,JAK1,CTSA,CFLAR,MFN1,MTMR3,MAP2K5,CLK1,EPHX2,PPM1D,FBXW8,PPA2,RHOU,IPMK,WWP1,DAPK1,USP12,GFM2,GSTA4,TRPM7,DGLUCY,TARBP1,WWP2,USP24,RSBN1L,PDK4,ATP9A,POLA1,JARID2,UBE3D,KIF16B,PLSCR1,UBE2E3,MGAT4A,INPP5A,PI4KB,PCMTD2,SGK3,IMMP1L,MIPEP,GEN1,SENP7,NEK3,RAB4A,PLPP1,NNT,PLPP5,CFAP44,MTM1,PNPLA2,PLD1,TTBK2,THEM4,EPC2,DDX17,GNPAT,PDXDC1,TOP2B,ACYP2,CDC7,USP54,BTRC,CNOT4,SMURF2,GPCPD1,MAP3K4,HNMT,BDH1,PTPN4,ARL4A,ASS1,GFPT1,KDM4A,ZDHHC13,PRKCI,ERN2,PHLPP1,GALK2,KLHL20,NSUN3,BMPR2,RNF103,STK33,NEK7,ESCO1,MYLIP,RBBP8,SETD2,NUAK2,STEAP3,ZDHHC21,AFMID,DHRSX,MGME1,TMLHE,USP9X,RAB27B,PIP4K2A,NTPCR,KLHL13,DERA,RAB40C,TLK1,PDSS2,RMND5A,ZDHHC7,MCM9,CNOT2,ATE1,RAD50,WDR82,LHPP,ERCC5,SH3RF2,NDUFS4,EPC1,PTPN18,GTF2F2,KAT6A,PRDM2,OGA,DLG1,TRIM38,ZNRF1,CDK8,MAN1A2,OGDH,BPTF,SRPK2,MAST2,TNS3,ALDH3A2,MAGI3,MAP3K2,GCH1,CDC14A,MAST4,PTPRF,UBR3,CHM,GDE1,BRCC3,TRIO,RAB40B,TTLL6,UBE4B,ZGRF1,RNF38,CRLS1,GSK3B,RAB6A,PGAP1,GLCE,ZNRF2,ACSS1,HS2ST1,PNPLA8,HDAC8,UGT1A10,RHBDD1,C18orf25,ANKIB1,SEPSECS,MLH3,GUCY2C,DCP1B,KAT6B,CUL4A,BTAF1,RAP1A,DYRK1A,C11orf54,CDS1,MSH5,TTLL5,HIPK1,RAD54B,ALG8,FNTA,HACE1,HSD17B11,LATS1,B3GALNT2,SIK2,MIER1,PIAS1,ABHD11,MKRN1,DDX11,PRPSAP1,NRBP2,USP22,MTR,POLR3C,SPPL2B,LIG1,SAT2,KDM3B,MTMR10,FANCL,SENP6,PDP1,ASH2L,APLF,RNF111,RAB17,HSD17B4,STEAP2,TESK2,EGFR,KMT5B,PI4K2B,DESI2,CTDSPL2,GK5,PKN2,GSTO2,RAF1,METTL25B,CDK13,METTL23,OCRL,TRIM44,CUL3,AGTPBP1,UHMK1,JMJD1C,PUS10,ATF2,SESN3,PEX1,HADH,BMT2,B4GALT5,SMARCA2,WDSUB1,CASP7,HBS1L,POLI,SUMO2,ENOX2,AKT2,CASD1,COP1,EDEM3,ZRANB3,DHX32,LANCL1,ENTPD4,IRAK4,POLG2,INPP4A,USP3,PPP3CB,ACSS2,POLG,PARN,RHOT1,KDM4C,ENGASE,USP25,LIG4,HDAC2,GLB1,SYK,ZNRF3,OTUD7B,MYSM1,METAP1D,ACSF3,CDK17,CNOT8,ACVR2A,KLHL42,ATPSCKMT,FBXO11,DGUOK,SDR39U1,AK9,SUCLG2,MAOA,SHPRH,LCLAT1,MOK,ERN1,GXYLT1,PIK3C2A,SCYL2,HGSNAT,POLR1D,PAPSS2,TSEN15,ACADM,CUL2,MORC2,NT5C2,MAP3K1,CAPN5,HELZ,PIK3C3,EEF1AKMT2,SMARCAD1,ACYP1,DCAKD,HDHD2,LNPEP,NAA40,UQCRC2,YTHDC2,PBLD,EPHB4,TRIM73,PANK3,CHDH,ATAD2B,CYB5A,ADSS2,NPL,XYLB,PTGR1,USP13,DDX39B,DLD,ASAH1,XPNPEP3,ATP10D,KATNAL2,RBBP4,PAPOLA,TGS1,CHKB,MTHFD2L
FEV_TARGET_GENES	0.945191	0.989646	0.0140757	0.135825	0.748291	369	SLC38A11,SLC12A2,ENC1,MYBPC1,BRIP1,NR5A2,FOXP1,ENSG00000246090,LINC01572,TNRC6B,ARID2,DEPTOR,APBB2,BTBD9,ITM2B,AMACR,SOS1,CFTR,COQ8A,TPD52,TENT2,LRIG3,NDUFAF6,FAM214A,FAM111A,ETV6,PPM1B,STIM2,PTEN,C2CD5,PRELID2,TCF12,PIGN,PEAK1,TPCN1,PDE8A,FBXL17,PAWR,DUSP10,ATF7IP,CERT1,IP6K2,NME7,TSGA10,ATP10B,AK3,TET2,CCDC91,RASSF6,SPPL3,MYO6,LRRC28,EGLN1,ITGB8,COPB2-DT,CLINT1,SRSF4,CDIN1,STX3,CNNM2,ALDH7A1,WASHC4,DPY19L4,FAM172A,CFLAR,SP3,CD164,DGLUCY,FANCC,RSBN1L,HNRNPH3,ZNF280D,PLSCR1,CLASP1,NNT,XKR9,THEM4,CCNT2,EPC2,ORMDL1,MDM4,GNPAT,NECTIN3,CLDN12,USP54,TBC1D19,ST7L,SLCO5A1,PHF14,ARL4A,NUP88,LRP6
GSE12001_MIR223_KO_VS_WT_NEUTROPHIL_DN	0.945355	0.989646	0.0999277	-0.131312	-0.683293	58	ANXA2,ZFP36L2,C6orf132,RCOR1
HP_FOCAL_CORTICAL_DYSPLASIA	0.945392	0.989646	0.0409884	0.392348	0.638054	2	TSC1,NPRL3
HP_FOCAL_CORTICAL_DYSPLASIA_TYPE_II	0.945392	0.989646	0.0409884	0.392348	0.638054	2	TSC1,NPRL3
GOCC_GERM_CELL_NUCLEUS	0.945392	0.989646	0.0409884	0.392321	0.63801	2	MLH3,YAP1
GOBP_AROMATIC_AMINO_ACID_TRANSPORT	0.945392	0.989646	0.0409884	0.392034	0.637543	2	SLC25A29,SLC3A2
HP_MATURITY_ONSET_DIABETES_OF_THE_YOUNG	0.945205	0.989646	0.0629395	-0.328561	-0.625489	3	HNF4A,APPL1,HNF1B
CHESLER_BRAIN_QTL_TRANS	0.945205	0.989646	0.0629395	-0.328212	-0.624825	3	MYH9,PITPNB,TSPAN5
HP_IMPAIRED_HORIZONTAL_SMOOTH_PURSUIT	0.945205	0.989646	0.0629395	-0.327165	-0.62283	3	ATXN2,POLR3B,ATXN1
HP_STARING_GAZE	0.945205	0.989646	0.0629395	-0.327165	-0.62283	3	PNKD,NGLY1,ATXN1
GOBP_PEROXISOME_FISSION	0.945205	0.989646	0.0629395	-0.326816	-0.622166	3	DNM1L,MFF,SEC16B
GOBP_POSITIVE_REGULATION_OF_PROTEIN_EXIT_FROM_ENDOPLASMIC_RETICULUM	0.945205	0.989646	0.0629395	-0.326816	-0.622166	3	TM9SF4,SAR1B,SEC16B
GOBP_ACETYL-COA_BIOSYNTHETIC_PROCESS_FROM_PYRUVATE	0.945055	0.989646	0.0371479	0.322626	0.603323	3	PDK4,DLD,PDHA1
HP_EEG_WITH_FOCAL_SPIKES	0.945055	0.989646	0.0371479	0.322626	0.603323	3	PDSS2,PI4KA,PDHA1
HP_CEREBRAL_EDEMA	0.945148	0.989646	0.0319257	0.22373	0.598052	9	BCKDHB,ASS1,NDUFS4,ACADM,SLC25A13,ACAD9,NAXD,NAXE
REACTOME_HIV_TRANSCRIPTION_INITIATION	0.945245	0.989646	0.0330894	0.237001	0.57799	7	MNAT1,GTF2F2,TAF2,TAF4,TAF11
HP_DECREASED_ACTIVITY_OF_THE_PYRUVATE_DEHYDROGENASE_COMPLEX	0.945245	0.989646	0.0330894	0.236958	0.577886	7	NDUFAF6,NDUFS4,PDP1,SDHA,PDHA1,NDUFA10,NDUFS1
GSE17186_MEMORY_VS_CD21LOW_TRANSITIONAL_BCELL_DN	0.945384	0.989646	0.0280107	0.155407	0.566786	29	BBS9,PDCD4,TCF12,RRM2B,JAK1,CFLAR,USP24,RAB3GAP1,MAP7,TBC1D12,DCP1B,ELF1,METTL23,SNX2
MORI_EMU_MYC_LYMPHOMA_BY_ONSET_TIME_UP	0.945098	0.989646	0.0282924	0.159414	0.564322	25	TRAF5,MMS22L,UBE3D,MIS18BP1,EIF4EBP2,LIG1,SUMO2,STRBP,SYNJ2BP,PTGR1,SMC1A,RBBP4,SMARCD2,SHMT1,DAB2IP,SUZ12
GSE42088_2H_VS_24H_LEISHMANIA_INF_DC_DN	0.944966	0.989646	0.0296355	0.167248	0.55087	19	MAP3K13,PAWR,ASTN2,H2AC15,ACYP2
GOMF_CATALYTIC_ACTIVITY,_ACTING_ON_A_TRNA	0.944882	0.989646	0.0813027	-0.135127	-0.543273	22	TARS3,POP1,IARS1,TYW1,IARS2,NARS2,EPRS1,FARSB,NSUN6,FTO,PRORP,TYW1B,THUMPD2,POP4,TRMT2B,RARS2,DTWD1
GSE37416_CTRL_VS_24H_F_TULARENSIS_LVS_NEUTROPHIL_DN	0.945477	0.989675	0.0254821	0.147997	0.605995	46	ZNF292,CBFA2T2,NSMCE2,RBPJ,BRAF,TANC2,G3BP2,IPMK,GPBP1L1,NUMA1,TBC1D15,RBBP8,ZMYM2,ZNF277,CEP95,GPR160,FNTA
GSE36476_YOUNG_VS_OLD_DONOR_MEMORY_CD4_TCELL_40H_TSST_ACT_DN	0.945477	0.989675	0.0254821	0.147021	0.601998	46	NCK2,GATAD1,PRKAB1,DOP1A,STK38,EPHX2,DAPK1,TMEM168,PLPP1,KANK1,ACYP2,ZNF189,MED23,COMMD10,SOS2,DAP,RAF1,MEF2A,ERMAP,CDK17,DGUOK,H2AZ2,UBR2,PDCD6,CREG1,KIAA1109
REACTOME_RNA_POLYMERASE_II_TRANSCRIBES_SNRNA_GENES	0.945578	0.98969	0.0302754	0.18488	0.562226	14	INTS7,CCNT2,INTS8,GTF2F2,INTS3,SNAPC3,SP1,TAF11,TAF8,ICE2,SNAPC1,ICE1,SSU72
GOCC_INTEGRAL_COMPONENT_OF_MITOCHONDRIAL_MEMBRANE	0.945578	0.98969	0.0302754	0.184749	0.56183	14	MICU1,MFN1,MTX2,RHOT1,SYNJ2BP,COA1,MFF,TOMM20
GOCC_INTRINSIC_COMPONENT_OF_MITOCHONDRIAL_MEMBRANE	0.945578	0.98969	0.0302754	0.184749	0.56183	14	MICU1,MFN1,MTX2,RHOT1,SYNJ2BP,COA1,MFF,TOMM20
GOCC_NUCLEAR_OUTER_MEMBRANE-ENDOPLASMIC_RETICULUM_MEMBRANE_NETWORK	0.945829	0.989862	0.0174698	0.139783	0.716822	179	CHRM3,ITPR2,ELAPOR1,PDZD8,CERS6,SYNE2,CDKAL1,PIK3R1,NR3C2,CAMK2D,SGMS1,CFTR,RETREG1,FMO5,HHAT,STIM2,PIGN,HLA-B,EXT1,CLMN,CERT1,SUCO,ATP10B,PLA2G4A,SPPL3,DSE,ALG13,WLS,PPM1L,LPGAT1,ERMP1,LRRC8D,LMF1,PI4KB,NOTCH1,PNPLA2,PLD1,ORMDL1,MIA3,ERN2,RNF103,RAB3GAP1,SLC35B3,LRRC8B,PKD2,SEC24A,DLG1,EMC2,SEC16B,JKAMP,ALDH3A2,SMIM14,TRIQK,NOS1AP,RAB6A,PGAP1,PNPLA8,UGT1A10,RHBDD1,GUCY2C,ARHGAP32,CDS1,ALG8,B3GALNT2,RB1CC1,SEC24B,SPPL2B
GOCC_MSL_COMPLEX	0.945783	0.989862	0.0484088	-0.534892	-0.710295	1	MSL2
GOBP_REGULATION_OF_RNA_STABILITY	0.945813	0.989862	0.0251307	0.141548	0.584224	48	TRAF5,PAN3,TNRC6B,TENT2,PUM2,ROCK1,TNRC6C,YTHDF3,TOB1,CPEB3,ZC3H14,CNOT2
GOCC_ORGANELLE_SUBCOMPARTMENT	0.94586	0.989865	0.0160304	0.136257	0.726698	258	CHRM3,ITPR2,GCNT1,ELAPOR1,PDZD8,CERS6,SYNE2,CDKAL1,GOLGB1,NR3C2,CAMK2D,LGR5,SGMS1,CFTR,RETREG1,FMO5,HHAT,STIM2,PIGN,HLA-B,CLASP2,EXT1,APP,ARFGEF1,CERT1,COG6,GOLPH3L,SUCO,ATP10B,CCDC91,PLA2G4A,SPPL3,DSE,DOP1A,ALG13,RIC1,WLS,COG5,PPM1L,LPGAT1,ERMP1,DNMBP,LRRC8D,ATP9A,MGAT4A,LMF1,PI4KB,ARFIP1,NOTCH1,PNPLA2,PLD1,ORMDL1,MIA3,GCC2,ERN2,KLHL20,TMBIM4,WDR11,RNF103,RAB3GAP1,SLC35B3,RAB27B,LRRC8B,PKD2,RELCH,SEC24A,AP1G1,DLG1,EMC2,STX8,SEC16B,JKAMP,ALDH3A2,GOLPH3,SMIM14,TRIQK,NOS1AP,RAB6A,PGAP1,PNPLA8,UGT1A10,RHBDD1,GUCY2C,CCDC186,ARHGAP32,AKAP9,CDS1,YIPF4,ALG8,HACE1,B3GALNT2,RB1CC1,SEC24B,SPPL2B,ARFGEF2,CLTC,GPR89B,RTN3,EGFR,CLTA,COPG2,PI4K2B
ZC3H11A_TARGET_GENES	0.945915	0.989892	0.0212906	0.137058	0.653881	106	FBXO34,VPS13B,METTL15,UBE2H,ATP13A4,NFAT5,TCF12,NIPBL,ATF7IP,JPX,LPGAT1,DPY19L4,CLK1,FBXW8,GFM2,JARID2,ZNF280D,THEM4,NSL1,AMBRA1,TBC1D19,ZNF721,TRPC4AP,GALK2,KLHL20,RTTN,WDR11
GOBP_CARDIOLIPIN_BIOSYNTHETIC_PROCESS	0.947099	0.98999	0.0409056	0.391897	0.63732	2	CRLS1,TAMM41
GOBP_PHOSPHATIDYLGLYCEROL_BIOSYNTHETIC_PROCESS	0.947099	0.98999	0.0409056	0.391897	0.63732	2	CRLS1,TAMM41
GOBP_POSITIVE_REGULATION_OF_NEUROTRANSMITTER_SECRETION	0.947099	0.98999	0.0409056	0.391878	0.637289	2	RAB3GAP1,DNM1L
REACTOME_THE_PHOTOTRANSDUCTION_CASCADE	0.947115	0.98999	0.0566484	-0.38185	-0.634542	2	METAP2,FNTA
GOBP_ENDOCARDIUM_FORMATION	0.947115	0.98999	0.0566484	-0.381152	-0.633382	2	OVOL2,PROX1
GOBP_NOSE_DEVELOPMENT	0.947115	0.98999	0.0566484	-0.381152	-0.633382	2	SKI,PROX1
HP_ABNORMALITY_OF_THE_EXTRINSIC_PATHWAY	0.947115	0.98999	0.0566484	-0.380454	-0.632222	2	AHCY,ALG8
HP_ABNORMALITY_OF_THE_PROTEIN_C_ANTICOAGULANT_PATHWAY	0.947115	0.98999	0.0566484	-0.380454	-0.632222	2	NGLY1,ALG8
HP_REDUCED_ANTITHROMBIN_III_ACTIVITY	0.947115	0.98999	0.0566484	-0.380454	-0.632222	2	AHCY,ALG8
HP_REDUCED_PROTEIN_C_ACTIVITY	0.947115	0.98999	0.0566484	-0.380454	-0.632222	2	NGLY1,ALG8
GOBP_APOLIPOPROTEIN_A-I-MEDIATED_SIGNALING_PATHWAY	0.947115	0.98999	0.0566484	-0.380105	-0.631642	2	RHOA,ITGAV
GOMF_C-X3-C_CHEMOKINE_BINDING	0.947115	0.98999	0.0566484	-0.380105	-0.631642	2	ITGB1,ITGAV
GOMF_CHEMOKINE_BINDING	0.947115	0.98999	0.0566484	-0.380105	-0.631642	2	ITGB1,ITGAV
GOMF_TRANSFORMING_GROWTH_FACTOR_BETA_BINDING	0.947115	0.98999	0.0566484	-0.380105	-0.631642	2	TGFBR2,ITGAV
HMCES_TARGET_GENES	0.947115	0.98999	0.0566484	-0.379756	-0.631062	2	SUPT20H,RAD54B
BIOCARTA_CACAM_PATHWAY	0.947115	0.98999	0.0566484	-0.379407	-0.630482	2	CALM3,CREB1
BIOCARTA_DREAM_PATHWAY	0.947115	0.98999	0.0566484	-0.379407	-0.630482	2	CREM,CREB1
GOBP_POSITIVE_REGULATION_OF_RNA_POLYMERASE_II_TRANSCRIPTION_PREINITIATION_COMPLEX_ASSEMBLY	0.947115	0.98999	0.0566484	-0.379407	-0.630482	2	CAND1,CREB1
GOBP_POSITIVE_REGULATION_OF_TRANSFORMING_GROWTH_FACTOR_BETA3_PRODUCTION	0.947115	0.98999	0.0566484	-0.379407	-0.630482	2	SMAD3,CREB1
GOBP_REGULATION_OF_TRANSFORMING_GROWTH_FACTOR_BETA3_PRODUCTION	0.947115	0.98999	0.0566484	-0.379407	-0.630482	2	SMAD3,CREB1
GOBP_TRANSFORMING_GROWTH_FACTOR_BETA3_PRODUCTION	0.947115	0.98999	0.0566484	-0.379407	-0.630482	2	SMAD3,CREB1
GOCC_ATF4-CREB1_TRANSCRIPTION_FACTOR_COMPLEX	0.947115	0.98999	0.0566484	-0.379407	-0.630482	2	CREM,CREB1
PID_LPA4_PATHWAY	0.947115	0.98999	0.0566484	-0.379407	-0.630482	2	PRKCE,CREB1
GOCC_TETRASPANIN-ENRICHED_MICRODOMAIN	0.947115	0.98999	0.0566484	-0.37836	-0.628742	2	ADAM10,TSPAN15
GOBP_POSITIVE_REGULATION_OF_ASPARTIC-TYPE_PEPTIDASE_ACTIVITY	0.946457	0.98999	0.0372254	0.305259	0.616857	4	PICALM,GRN,LYN,ROCK2
GOBP_REGULATION_OF_ASPARTIC-TYPE_PEPTIDASE_ACTIVITY	0.946457	0.98999	0.0372254	0.305259	0.616857	4	PICALM,GRN,LYN,ROCK2
REACTOME_ACYL_CHAIN_REMODELLING_OF_PS	0.946746	0.98999	0.0665892	-0.233089	-0.602813	6	OSBPL10
GOMF_METALLOENDOPEPTIDASE_ACTIVITY	0.946667	0.98999	0.0725352	-0.207658	-0.599043	8	ADAM9
REACTOME_TRANSCRIPTION_COUPLED_NUCLEOTIDE_EXCISION_REPAIR_TC_NER	0.946554	0.98999	0.0318535	0.223584	0.597661	9	MNAT1,ERCC5,CUL4A,LIG1
GOMF_R-SMAD_BINDING	0.946667	0.98999	0.0725352	-0.206366	-0.595316	8	ZC3H3,SMAD3,SMURF1,TRIM33,PPM1A,RANBP3,SMAD2,SMAD4
GOBP_RESPONSE_TO_UNFOLDED_PROTEIN	0.946684	0.98999	0.0279403	0.159093	0.583911	30	PRKN,PIK3R1,NCK2
WP_ZINC_HOMEOSTASIS	0.94713	0.98999	0.0352404	0.263996	0.579391	5	SLC39A14,SLC39A10,SLC39A11,SLC30A6,SLC39A9
GOBP_REGULATION_OF_LAMELLIPODIUM_MORPHOGENESIS	0.94713	0.98999	0.0352404	0.263819	0.579003	5	ARHGEF7,KANK1
HP_COMBINED_IMMUNODEFICIENCY	0.947059	0.98999	0.0662842	-0.245632	-0.578716	5	RMRP,PGM3,LIG4,XRCC4,IRF2BP2
MIR3176	0.946524	0.98999	0.0293519	0.1678	0.568942	22	ADNP,ARHGEF12,FAM172A,RSBN1L,PPP1R12A,SLC12A6,CRADD,CNOT2,SMIM14,RABGAP1,TTC39C,SOS2
GOMF_RNA_POLYMERASE_CORE_ENZYME_BINDING	0.946794	0.98999	0.0303467	0.188308	0.562861	13	ZNF326,SCAF8,ELP4,ERCC5,CDC73,WAC,SCAF4,URI1,ELP2
HP_ABNORMAL_CAROTID_ARTERY_MORPHOLOGY	0.946939	0.98999	0.0302042	0.184018	0.559606	14	BRIP1,SMAD4,FANCC,GTF2I,SMAD2,ABHD11,FANCL,NF1
GOBP_ENDOTHELIAL_CELL_PROLIFERATION	0.94636	0.98999	0.0797706	-0.141591	-0.551554	20	EPHA2,VEGFA,SCARB1
GSE36527_CD62L_HIGH_CD69_NEG_VS_CD62L_LOW_CD69_POS_TREG_KLRG1_NEG_DN	0.94636	0.98999	0.0797706	-0.141369	-0.55069	20	TXNRD1
GOMF_PROTEIN_PHOSPHATASE_1_BINDING	0.947289	0.990127	0.0350901	0.259303	0.597178	6	AKAP11,SH3RF2,KCNQ1,STAU1
GOMF_HELICASE_ACTIVITY	0.947368	0.99015	0.0919686	-0.138539	-0.64263	38	ANXA1,DDX21
GSE18804_SPLEEN_MACROPHAGE_VS_COLON_TUMORAL_MACROPHAGE_UP	0.947368	0.99015	0.0297775	0.172771	0.57047	20	SPATA13,FARP1,PIP4K2A,PTPN18,UCP2,TLE3,JDP2,HLA-C,DCAKD
ROPERO_HDAC2_TARGETS	0.947566	0.990326	0.0785029	-0.15959	-0.556218	14	EPHA2
GLASS_IGF2BP1_CLIP_TARGETS_KNOCKDOWN_DN	0.947712	0.990449	0.0281515	0.156823	0.555149	25	CIT,SLC39A14,RBPJ,MIB1,G3BP2,PABIR2,CD2AP,HIPK1,ARFGEF2,DESI2,VOPP1
GOBP_MACROMOLECULE_METABOLIC_PROCESS	0.948052	0.99047	0.0106795	0.143588	0.827168	1529	ZBTB20,DACH1,GLIS3,BCAS3,NAALADL2,CHRM3,FOXN3,PBX1,ENC1,WWOX,STK3,H1-5,TBC1D5,FGFR2,IVNS1ABP,PTPRK,ARID5B,GCNT1,ANK3,PRKN,TRIM24,CHD6,PRLR,TRAF5,DAPK2,BRIP1,TP53INP1,XIST,NFKBIZ,NR5A2,NR6A1,ABCC5,FOXP1,BAZ2B,NCOA2,ZKSCAN1,TOX3,H1-2,ZMIZ1,MLXIP,PAN3,MAP2K6,REV3L,CDKAL1,PIK3R1,FNIP1,ZNF91,H4C5,NCOA1,ZNF292,LARGE1,TNRC6B,ARID2,MBNL3,N4BP2L2,ZNF678,ETS2,PHIP,TSC22D1,DEPTOR,ATG10,GAS6,DCAF6,PHF3,KDM6A,ROR1,METTL15,CEMIP2,CDK19,LNX2,APBB2,GOLGB1,NFIA,PYGB,NR3C2,UBE2H,CASK,CAMK2D,H3C2,ITM2B,HNF4G,PTBP2,NFIB,SF3B1,RAD51B,SGMS1,APPL2,ZNF519,ZFPM1,PER3,RBM12B,PCMTD1,MEIS2,KLHL24,BRWD1,CARD18,GRHL2,NHLRC3,TENT2,ZSCAN31,PDCD4,NCK2,KITLG,ZFHX3,ELK4,MED13L,FAM111A,MAP3K13,HHAT,SS18,RCOR3,DPH6,ETV6,NFAT5,CBLB,DDB2,PPM1B,GALNT7,HERC1,OXR1,MGMT,PTEN,ELF2,NRARP,EPHB2,DENND1B,LYPLAL1,GATAD1,TDRD3,CIT,CDCA7,MACROD2,NDFIP2,TCF12,DMTF1,WDFY2,PIGN,ZDHHC20,LIMK2,ARHGEF11,PEAK1,CBFA2T2,PDLIM1,XRN1,NIPBL,NUMB,PDE8A,FBXL17,TNKS,HIPK2,CASZ1,MGAT5,PUM2,PSPC1,HLA-B,PAWR,ZNF608,HMBOX1,TYMS,MAP3K20,DUSP10,EXT1,PELI1,MMS22L,ATF7IP,ZNF518A,OPHN1,TMPRSS2,ALPK1,FOXO3,APP,MAPK8,ZNF326,ARFGEF1,RAVER2,KMT2C,JPX,GALNT11,NSMCE2,PDS5B,MAP4K5,NSD3,RBPJ,RERE,ZNF644,SMAD5,ADNP,HBP1,JMY,PRKAB1,ADAM28,RNGTT,RB1,WNK1,RAPGEF2,CREBBP,TET2,INTS7,ZNF195,TNFRSF11A,BRAF,TIA1,SPATA18,ZNF117,MNAT1,TRA2A,SSH2,ZDHHC11B,LNX1,MRE11,ATF7,WAPL,SPPL3,FRY,PIK3R3,SUMF1,DSE,MYO6,BMPR1A,HNRNPH1,ZNF148,RICTOR,ALG13,ROCK1,RIC1,ACIN1,ZNF736,MOB3B,STK38,TNRC6C,ARID1B,ZNF124,ESRP1,MARCHF7,EGLN1,FNIP2,ITGB8,UBE2W,LCORL,SCAF8,EPB41L5,MRPS28,SUPT3H,SRSF4,SCML1,SRSF1,RNF115,FBXL20,WSB1,CPD,RBM14,MRTFB,RRM2B,RFX3,AEBP2,WASL,PPM1L,YLPM1,PPM1H,BLNK,PHF21A,BBX,ZNF638,MIB1,ERMP1,NRIP1,VPS36,DPY19L4,NLK,JAK1,CTSA,TFPI,ALS2,FAM172A,CFLAR,ZNF680,HMGN3,MIR29B2CHG,ERBIN,MTMR3,MAP2K5,FBXL4,CLK1,TFDP2,AGFG1,TTC21B,EPHX2,PPM1D,G3BP2,FBXW8,PPA2,WDR74,ZNF138,SP3,WWP1,DAPK1,SMAD4,USP12,GPBP1L1,GFM2,TACC1,TRPM7,BARX2,TARBP1,WWP2,USP24,POGZ,MTA3,SPIN1,FANCC,ELP4,YTHDF3,ZNF10,PDK4,SPIDR,HNRNPH3,ZNF107,POLA1,JARID2,UBE3D,ZNF280D,NCOR1,KIF16B,PLSCR1,UBE2E3,MGAT4A,YTHDC1,PTBP3,LMF1,PPP1R12A,PCMTD2,SGK3,MIR34AHG,IMMP1L,ZMYND11,SRSF6,MIPEP,ARID4B,TOB1,GEN1,SENP7,NEK3,NOTCH1,SOX6,DOCK7,NNT,PLA2R1,ZNF462,MBNL1,SPIRE2,CSTF3,TOX,CFAP44,MTM1,ARID1A,PLD1,IRF2BP2,TTBK2,ZNF248,CCNT2,EPC2,ORMDL1,DDX17,MDM4,ZNF254,TOP2B,CDC7,USP54,BTRC,CNOT4,SMURF2,YAF2,RFX7,MAP3K4,PPP4R3B,ZNF721,PHF14,PTPN4,NUP88,INTS8,LRP6,BACH1,GFPT1,CDK5RAP3,KDM4A,TRPC4AP,ZDHHC13,PRKCI,ERN2,PHLPP1,ZNF75D,PHF20L1,KLHL20,APPBP2,NSUN3,CPEB3,CASC2,ZNF33A,GTF2I,BMPR2,RNF103,STK33,NEK7,ESCO1,CRADD,MYLIP,RAB3GAP1,PICALM,CPSF6,WDR70,RBBP8,SETD2,NFATC2,NUAK2,ZDHHC21,MGME1,USP9X,ZNF189,KLHL13,MKLN1,ZC3H14,ZNF33B,ASPSCR1,ABI1,RAB40C,ZZZ3,TLK1,BRD1,EMSY,APAF1,APOLD1,PKD2,RMND5A,PER1,PARD3,PHKB,LRP5,MTERF1,PDS5A,ZDHHC7,MCM9,RBM15,CNOT2,ATE1,ZNF3,RNASEH2B,STRN3,SCAI,SMAD2,NCOA6,RAD50,WDR82,ERCC5,PLAG1,SH3RF2,NDUFS4,EPC1,PPP6R3,CALCOCO1,ARHGEF5,PKD1,PTPN18,WTAP,GTF2F2,CD2AP,RBM26,KAT6A,PRDM2,OGA,DLG1,FANK1,MTIF3,SEC16B,ATXN1,TRIM38,TSPAN5,HNF1B,ZNRF1,CDK8,MAN1A2,TSC1,OGDH,BPTF,SRPK2,JKAMP,MAST2,EIF4EBP2,ZBED6,KMT2E,ASB3,MAP3K2,ECD,CDC14A,GOLPH3,MAST4,HIVEP2,PTPRF,UBR3,MRTFA,CHM,ZNF440,FTX,BRCC3,CREBZF,TRIO,BICRAL,RAB40B,TTLL6,UBE4B,ZGRF1,RNF38,XRCC4,LUC7L2,NOS1AP,RANBP9,MBTD1,GSK3B,RAB6A,ZNF84,PGAP1,GLCE,ZNRF2,HS2ST1,CRTC1,BRWD3,MED23,HDAC8,TRIP11,RHBDD1,C18orf25,ANKIB1,SEPSECS,MLH3,GUCY2C,PKIB,DCP1B,H4-16,KAT6B,GABPB2,AKAP9,ZBTB1,PPP1R1B,ZBTB41,CUL4A,BTAF1,RAP1A,DYRK1A,MSH5,MTBP,ZNF66,TTLL5,MED14,HIPK1,DIDO1,TSPAN15,GATA6,CREB1,RAD54B,ITGAV,ALG8,PROX1,FNTA,HACE1,LCOR,FAM168A,CCNY,ZNF862,LATS1,KRBOX5,B3GALNT2,SIK2,MIER1,RB1CC1,PIAS1,NPTN,MKRN1,TBC1D16,DDX11,FBXO31,NRBP2,PPIL6,LIN9,USP22,ZFX,DGCR8,POLR3C,SPPL2B,SRSF3,LIG1,KDM3B,H3C3,ARFGEF2,LIN52,ZNF700,FANCL,TAB2,NSMCE4A,SENP6,PDP1,CLTC,ASH2L,APLF,RNF111,RTN3,TESK2,EGFR,KMT5B,GPBP1,DESI2,PNRC2,FBXL8,CTDSPL2,MRNIP,DAP,TLE3,ZNF708,PKN2,CDC73,DCAF8,TNRC6A,ELF1,HULC,LRRC14,SLF2,AP3B1,FBXW4,RAF1,METTL25B,CDK13,METTL23,TRIM44,TP53BP1,CUL3,AGTPBP1,UHMK1,SCAF11,MFSD8,JMJD1C,ZC3H6,PUS10,FZD6,ATF2,KLHL22,TASOR,TSG101,NR2C2,IFT74,KLHDC10,B4GALT5,SMARCA2,WDSUB1,BRD8,CASP7,ZNF26,CAMTA1,TNFSF10,CYFIP2,PMF1,HBS1L,POLI,MTURN,SUMO2,AKT2,COP1,EDEM3,CDX2,ZRANB3,MEF2A,GTF2IRD2B,CASP8AP2,XNDC1N,ARNT,SIMC1,KCNQ1,PRRC1,ZNF431,IRAK4,CREBRF,POLG2,USP3,PPP3CB,HNRNPLL,POT1,CGGBP1,POLG,PARN,ZNF609,KDM4C,NF1,FASTKD1,SOX9,ENGASE,CEP43,USP25,LIG4,HDAC2,GLB1,ERMAP,SYK,ZNRF3,SRP9,OTUD7B,CHTOP,ITGB3BP,SRSF5,MYSM1,METAP1D,ZNF780B,CDK17,MLLT3,CNOT8,NFYB,JDP2,NPAT,NSFL1C,SSBP3,ACVR2A,KLHL42,ATPSCKMT,FBXO11
HP_IMPAIRED_USE_OF_NONVERBAL_BEHAVIORS	0.947791	0.99047	0.0483118	-0.534543	-0.709832	1	MFF
GOMF_TRANSAMINASE_ACTIVITY	0.948031	0.99047	0.0371479	0.304211	0.61474	4	GFPT1,ACCS,OAT,PHYKPL
EVI1_06	0.948031	0.99047	0.0371479	0.303969	0.61425	4	MAP4K5,C18orf25
REACTOME_CALCINEURIN_ACTIVATES_NFAT	0.948031	0.99047	0.0371479	0.302449	0.611179	4	NFATC2,PPP3CB,NFATC3
GSE17721_POLYIC_VS_PAM3CSK4_0.5H_BMDC_DN	0.947826	0.99047	0.0254821	0.145397	0.605687	52	UNC13B,KANSL1L,ZMIZ1,ELK4,ANKH,JMY,MARCHF7,ERBIN,NCOR1,ESCO1,RIN2,NCOA6,MAST2,EIF4EBP2,GDE1,CHIC2,SLF2,PRRC1,POLG,MTFR1,USP25,FBXO11,PIK3C2A,IFT81,ANKRA2,ATAD2B,PTGR1,DLD
GOBP_FC-GAMMA_RECEPTOR_SIGNALING_PATHWAY	0.947961	0.99047	0.0317813	0.222683	0.595254	9	APPL2,RAP1A,SYK,CD47,SRC,APPL1,PRKCE
GOBP_FC-GAMMA_RECEPTOR_SIGNALING_PATHWAY_INVOLVED_IN_PHAGOCYTOSIS	0.947961	0.99047	0.0317813	0.222683	0.595254	9	APPL2,RAP1A,SYK,CD47,SRC,APPL1,PRKCE
GOBP_IMMUNE_RESPONSE-REGULATING_CELL_SURFACE_RECEPTOR_SIGNALING_PATHWAY_INVOLVED_IN_PHAGOCYTOSIS	0.947961	0.99047	0.0317813	0.222683	0.595254	9	APPL2,RAP1A,SYK,CD47,SRC,APPL1,PRKCE
HP_BASAL_CELL_CARCINOMA	0.948107	0.99047	0.031637	0.207631	0.571648	10	DDB2,BMPR1A,ERCC5,MLH3,XPC,DICER1,CASP10,PMS1
MIR608	0.947861	0.99047	0.0292811	0.166881	0.565829	22	MAP3K13,SH3BP4,CASTOR2,ATF7,ZMYND11,FGD4,LHPP,TBC1D16,EGFR,ZNF609,SSBP3,RC3H1,TRIM33,RSPRY1
GSE43955_TH0_VS_TGFB_IL6_TH17_ACT_CD4_TCELL_30H_DN	0.948052	0.99047	0.0277996	0.157745	0.56344	26	NFIA,TMPRSS2,RIN2,ZZZ3,GCH1,HSD17B11,RSRP1,DGUOK,SBF2,PDE6D,KIAA0319L,RARS2,DICER1,ERBB3,TRADD,CAND1,ARMC10,DDX6,DNAJC13
JAZAERI_BREAST_CANCER_BRCA1_VS_BRCA2_UP	0.948097	0.99047	0.0743625	-0.163867	-0.513451	10	ELOB,NOC2L
GOBP_POSITIVE_REGULATION_OF_FIBROBLAST_MIGRATION	0.948229	0.990568	0.0625237	-0.267087	-0.575342	4	ITGB1,PAK1,PRKCE
GOBP_CEREBROSPINAL_FLUID_CIRCULATION	0.948413	0.99073	0.0477342	0.529309	0.703044	1	KATNIP
GSE17721_LPS_VS_PAM3CSK4_16H_BMDC_UP	0.948498	0.990759	0.0857844	-0.135258	-0.582826	29	BHLHE40,FTL,CST3,ARPC2,ACSL1,ACTN1
GSE22886_NAIVE_CD4_TCELL_VS_48H_ACT_TH1_DN	0.948498	0.990759	0.0857844	-0.13409	-0.57779	29	COX6A1,ATP2A2,ETFA,PSMA1,SLCO4A1,EIF4G1,PPIA,PITPNB,PSMD14,SNX5,NDUFS1,TRIP12,PSMG2,GIGYF2,PDHA1,ATP5PB,POP4,ERLIN1,CNOT6,CAPRIN1,CENPU,ENY2,SMTN
REACTOME_TRAIL_SIGNALING	0.94864	0.990818	0.0351652	0.261941	0.574881	5	CFLAR,TNFSF10,TNFRSF10D,CASP10
REACTOME_PROCESSING_OF_CAPPED_INTRONLESS_PRE_MRNA	0.94864	0.990818	0.0351652	0.261356	0.573598	5	CSTF3,PAPOLA,WDR33,FIP1L1,SYMPK
REACTOME_PROCESSING_OF_INTRONLESS_PRE_MRNAS	0.94864	0.990818	0.0351652	0.261356	0.573598	5	CSTF3,PAPOLA,WDR33,FIP1L1,SYMPK
GOBP_ENERGY_RESERVE_METABOLIC_PROCESS	0.948753	0.990845	0.0309901	0.208305	0.591359	11	PYGB,GFPT1,PHKB,GSK3B,RB1CC1,AKT2,ACADM
REACTOME_TGF_BETA_RECEPTOR_SIGNALING_ACTIVATES_SMADS	0.948753	0.990845	0.0309901	0.208055	0.590647	11	SMAD4,SMURF2,SMAD2,ZFYVE9
GOBP_POSITIVE_REGULATION_OF_MAP_KINASE_ACTIVITY	0.948718	0.990845	0.0297065	0.172116	0.568308	20	KITLG,MAP3K13,TNFRSF11A,MAP2K5,MAP3K4,ERN2,ARHGEF5
GENTILE_UV_RESPONSE_CLUSTER_D1	0.948795	0.990854	0.0350151	0.25897	0.596413	6	ZNF117,STX3,PHTF2
MIR1226_3P	0.948819	0.990854	0.0810802	-0.133385	-0.536269	22	CD55,ATP2A2,VPS53,ITSN1
GSE6090_UNSTIM_VS_DC_SIGN_STIM_DC_UP	0.948849	0.990855	0.0269563	0.157073	0.593756	34	BBS9,ELF2,JMY,CREBBP,VPS41,GEN1,ORMDL1,GNPAT,SMURF2,PHKB,SMAD2
GSE16385_UNTREATED_VS_12H_ROSIGLITAZONE_IL4_TREATED_MACROPHAGE_UP	0.94898	0.990946	0.0956031	-0.126155	-0.595015	41	PPDPF,STK24,IFNGR2,PNN,PFN1,CFL1,RHOA,ITGB1
NIKOLSKY_BREAST_CANCER_11Q12_Q14_AMPLICON	0.948993	0.990946	0.0294228	0.164902	0.543141	19	SHANK2,RBM14,PICALM,EMSY,PPP6R3,CREBZF,ALG8
GSE17721_CTRL_VS_GARDIQUIMOD_0.5H_BMDC_UP	0.949153	0.991022	0.101714	-0.128901	-0.667871	60	CD9,FASN,FTL,IL1RN,LRPPRC,GNA13,GRK5,ITGB1,INO80,ZRANB2,EIF4B
CHANDRAN_METASTASIS_UP	0.949153	0.991022	0.101714	-0.127649	-0.661384	60	TMSB10,JPT1,TAF1D,DDIT4,VEGFA
GSE3982_CTRL_VS_LPS_4H_MAC_UP	0.949132	0.991022	0.0253416	0.149101	0.618218	51	ZMIZ1,ROR1,SCAPER,ADNP,CCDC91,PCMTD2,AVL9,TOP2B,NUP88,RNF103,PDSS2,RBM26,IQCB1,REPS1,FAM168A,ZC4H2,KMT5B,BRD8,POT1,SYNJ2BP,MAP3K1,PBLD,WDR33,DCAF10,ARHGEF40,TPGS2
GOCC_PLASMA_MEMBRANE_BOUNDED_CELL_PROJECTION	0.94938	0.991104	0.013628	0.137716	0.755908	346	SLC12A2,SEMA6A,CHRM3,SYBU,WWOX,ANK3,PRKN,PIP5K1B,UNC13B,MYO10,CTNNA3,SYNE2,NCOA1,PLCB4,SPATA13,SHANK2,ROR1,APBB2,CASK,CAMK2D,NFIB,BBS9,APPL2,KLHL24,WDPCP,KITLG,FARP1,PTEN,EPHB2,C2CD5,SPATA6,XRN1,TIAM2,CLASP2,ENAH,OPHN1,GABRB1,SPATA6L,ALPK1,APP,MAPK8,SLC5A1,EXOC4,ADNP,SH3YL1,RAPGEF2,DCDC2,STRN,MYO6,BMPR1A,ROCK1,TANC2,EPB41L5,SNX14,WLS,STX3,WASL,PCM1,ALS2,CEP162,TTC21B,TRPM7,INPP5A,MUC20,NEK3,SRGAP2,DOCK7,ARHGEF7,KANK1,CFAP44,MTM1,ALMS1,TTBK2,THEM4,SPG11,NECTIN3,CEP128,IFT80,AMBRA1,ARHGAP44,FGD4,DAAM1,HNMT,ACAP2,RAB3IP,ASS1,KLHL20,NUMA1,RTTN,CPEB3,WDR11,BMPR2,USP9X,RAB27B,PIP4K2A,MKLN1,ZC3H14,SLC6A6,ABI1,BRD1,PKD2,PARD3,MAP7,P2RX4,STRN3,IFT122,PKD1,CD2AP,DLG1,FANK1,WDFY3,TSC1,BPTF,BTBD8,GCH1,CDC14A,PTPRF,TTLL6,IQCB1,RNF38
BIOCARTA_SARS_PATHWAY	0.949799	0.991104	0.048215	-0.532449	-0.707052	1	MAPK14
BIOCARTA_TSP1_PATHWAY	0.949799	0.991104	0.048215	-0.532449	-0.707052	1	MAPK14
GOBP_CELLULAR_RESPONSE_TO_LIPOTEICHOIC_ACID	0.949799	0.991104	0.048215	-0.532449	-0.707052	1	MAPK14
GOBP_POSITIVE_REGULATION_OF_MYOBLAST_DIFFERENTIATION	0.949799	0.991104	0.048215	-0.532449	-0.707052	1	MAPK14
GOBP_POSITIVE_REGULATION_OF_MYOTUBE_DIFFERENTIATION	0.949799	0.991104	0.048215	-0.532449	-0.707052	1	MAPK14
GOBP_REGULATION_OF_SYNAPTIC_MEMBRANE_ADHESION	0.949799	0.991104	0.048215	-0.532449	-0.707052	1	MAPK14
GOBP_RESPONSE_TO_LIPOTEICHOIC_ACID	0.949799	0.991104	0.048215	-0.532449	-0.707052	1	MAPK14
HARALAMBIEVA_PBMC_FLUARIX_AGE_50_74YO_CORR_WITH_28D_MEM_B_CELL_RESPONSE_AT_28DY_LEUK_MIGR_MAPK_ACT_CYTOK_SIG_DIAB_OF_THE_YNG_POSITIVE	0.949799	0.991104	0.048215	-0.532449	-0.707052	1	MAPK14
GOBP_GERMINAL_CENTER_FORMATION	0.949799	0.991104	0.048215	-0.5321	-0.706589	1	RC3H1
GOBP_NEGATIVE_REGULATION_OF_GERMINAL_CENTER_FORMATION	0.949799	0.991104	0.048215	-0.5321	-0.706589	1	RC3H1
GOBP_REGULATION_OF_GERMINAL_CENTER_FORMATION	0.949799	0.991104	0.048215	-0.5321	-0.706589	1	RC3H1
HP_NARROW_FORAMEN_OBTURATORIUM	0.949799	0.991104	0.048215	-0.531752	-0.706125	1	KIAA0319L
GOBP_NEGATIVE_REGULATION_OF_NON-CANONICAL_WNT_SIGNALING_PATHWAY	0.949765	0.991104	0.0369161	0.319134	0.596793	3	IFT80,ZNRF3,RNF213
MYLLYKANGAS_AMPLIFICATION_HOT_SPOT_5	0.949765	0.991104	0.0369161	0.319134	0.596793	3	ASPSCR1,MSI2,RNF213
GSE6259_DEC205_POS_DC_VS_BCELL_DN	0.949285	0.991104	0.0277996	0.160117	0.594477	32	ETNK1,TBCK,XRN1,RAPGEF2,SSH2,BBX,GFM2
BOYAULT_LIVER_CANCER_SUBCLASS_G1_UP	0.949807	0.991104	0.0272372	0.154381	0.57961	33	CDK19,PDCD4,C2CD5,CACNA1D,TIA1,POGZ,INPP5A
GOBP_REGULATION_OF_REACTIVE_OXYGEN_SPECIES_METABOLIC_PROCESS	0.949367	0.991104	0.0847985	-0.138225	-0.57041	25	GADD45A,GSTP1,TGFBR2,VDAC1,RHOA
GSE27670_CTRL_VS_LMP1_TRANSDUCED_GC_BCELL_UP	0.949367	0.991104	0.0847985	-0.13612	-0.561721	25	CD9,CCND1,DNAJC2,ATP5MK
PUJANA_BREAST_CANCER_LIT_INT_NETWORK	0.949735	0.991104	0.028645	0.158388	0.54423	23	RB1,CREBBP,MRE11,JAK1,BACH1,RBBP8,EMSY,RAD50
GOBP_PROTEIN_TO_MEMBRANE_DOCKING	0.950397	0.991203	0.0476387	0.528262	0.701654	1	STXBP3
REACTOME_DISINHIBITION_OF_SNARE_FORMATION	0.950397	0.991203	0.0476387	0.528262	0.701654	1	STXBP3
DESCARTES_MAIN_FETAL_EXCITATORY_NEURONS	0.950397	0.991203	0.0476387	0.527913	0.70119	1	MLLT3
GOBP_POSITIVE_REGULATION_OF_WNT_SIGNALING_PATHWAY,_PLANAR_CELL_POLARITY_PATHWAY	0.950397	0.991203	0.0476387	0.527913	0.70119	1	MLLT3
GOBP_REGULATION_OF_STEM_CELL_DIVISION	0.950397	0.991203	0.0476387	0.527913	0.70119	1	MLLT3
GOCC_CCAAT-BINDING_FACTOR_COMPLEX	0.950397	0.991203	0.0476387	0.527216	0.700263	1	NFYB
HP_ABNORMALITY_OF_THE_BILIARY_SYSTEM	0.95	0.991203	0.107972	-0.128348	-0.698855	72	KRT18,ACADVL,SLC26A9,GPI,MIF,ABCC2
GOBP_NEGATIVE_REGULATION_OF_CALCINEURIN-MEDIATED_SIGNALING	0.950512	0.991203	0.0407404	0.389711	0.633766	2	GSK3B,ATP2B4
GOBP_NEGATIVE_REGULATION_OF_CALCINEURIN-NFAT_SIGNALING_CASCADE	0.950512	0.991203	0.0407404	0.389711	0.633766	2	GSK3B,ATP2B4
GOBP_NEGATIVE_REGULATION_OF_CALCIUM-MEDIATED_SIGNALING	0.950512	0.991203	0.0407404	0.389711	0.633766	2	GSK3B,ATP2B4
GOBP_POSITIVE_REGULATION_OF_AUTOPHAGOSOME_MATURATION	0.950512	0.991203	0.0407404	0.389529	0.633469	2	CALCOCO2,UVRAG
GOCC_INTEGRAL_COMPONENT_OF_PRESYNAPTIC_MEMBRANE	0.950301	0.991203	0.0349401	0.257739	0.593577	6	EPHB2,KCNJ3
GSE7218_UNSTIM_VS_ANTIGEN_STIM_THROUGH_IGG_BCELL_UP	0.950128	0.991203	0.0268861	0.156003	0.589712	34	TRIM24,CIT,MGAT5,SMAD5,TUBGCP3,PIK3R3,TOB1,BDH1,KLHL13,SLC6A6,IPO8,RAF1,KLHDC10,STRBP,GLCCI1,TAF2,SORT1,MVB12B,H2AZ2,PTGR1
GOBP_CORTICOSTEROID_RECEPTOR_SIGNALING_PATHWAY	0.950301	0.991203	0.0349401	0.255959	0.589477	6	ARID1A,PER1,CALR,PPP5C
GOBP_PROTEIN_LOCALIZATION_TO_CHROMOSOME,_TELOMERIC_REGION	0.950301	0.991203	0.0349401	0.255665	0.588802	6	TNKS,POT1
GSE12003_4D_VS_8D_CULTURE_BM_PROGENITOR_UP	0.950128	0.991203	0.0268861	0.155288	0.587007	34	FOXP1,FNIP1,PEAK1,DUSP10,WLS,BLNK
GSE40274_FOXP3_VS_FOXP3_AND_XBP1_TRANSDUCED_ACTIVATED_CD4_TCELL_DN	0.950311	0.991203	0.0253416	0.145552	0.585228	42	ITPR2,PTEN,LRBA,TTC13,SMAD4,RAPGEF5,TOX,TTBK2,IFT80,PHLPP1,MYLIP,P2RX4,CEP95,SLC49A4,MIER1,MCTP2,FBXO31
HP_POOR_FINE_MOTOR_COORDINATION	0.95	0.991203	0.0661326	-0.245283	-0.577893	5	HERC2,VCP,C19orf12,PIEZO2,ALMS1
PID_IL8_CXCR1_PATHWAY	0.95	0.991203	0.0661326	-0.244934	-0.57707	5	LYN,PRKCE,ARRB1,RAB5A,PLD1
REACTOME_TRANSCRIPTIONAL_REGULATION_BY_VENTX	0.950276	0.991203	0.0307753	0.194842	0.56609	12	TNRC6B,TNRC6C
BURTON_ADIPOGENESIS_11	0.950535	0.991203	0.0291396	0.164475	0.557671	22	SLC12A2,ARFGEF1,ZNF644,KIF16B,TOP2B,PKD2,SLC25A36,PNRC2,ATF2,SMARCA2,ACVR2A,PAXBP1,ARHGAP5,PBRM1,ZFP62
RYCACNNRNNRNCAG_UNKNOWN	0.950336	0.991203	0.0293519	0.16406	0.540368	19	STARD13,NIPBL,TLE3,KLHDC10,PPP3CB,FBXO11,STAT3,PPP1R21,AHCYL2,NADK2
HP_BILATERAL_CLEFT_PALATE	0.950685	0.99125	0.0626618	-0.324721	-0.618178	3	BMP4,YAP1,DLG1
HP_UNILATERAL_CLEFT_PALATE	0.950685	0.99125	0.0626618	-0.324721	-0.618178	3	BMP4,SUMO1,DLG1
GSE1432_CTRL_VS_IFNG_6H_MICROGLIA_DN	0.950695	0.99125	0.0262543	0.157621	0.609921	37	CERS6,MED13L,LIMK2,TIA1,GRAMD2B,G3BP2,PLSCR1,NECTIN3,GCH1,CDS1,CALCOCO2,CASP7,TNFSF10,GAS8,POLG,USP25,LIG4,STAT3,NBN,CD47,VPS54,UBE2A,ADAR,AGO3
GSE37532_VISCERAL_ADIPOSE_TISSUE_VS_LN_DERIVED_PPARG_KO_TREG_CD4_TCELL_UP	0.950695	0.99125	0.0262543	0.156439	0.605346	37	ANKRD10,METTL15,CAMK2D,ELF2,STIL,ZMAT3,MTX2,NEK3,PHLPP1,CD99L2,CDC42SE2,MFSD11,PDP1,TSG101,KLHDC10,USP3,CALR,CUL2,RNPEP,BTBD1,STAU1,NT5E,MANBA,NUDCD3,TEX2,MAPKAPK5
GOBP_NUCLEOTIDE-SUGAR_METABOLIC_PROCESS	0.950954	0.9914	0.0623861	-0.266504	-0.574085	4	NANS,UGGT1,PGM3,GFPT1
HP_ABNORMAL_MUSCLE_FIBER_TYPE_DISTRIBUTION	0.950954	0.9914	0.0623861	-0.266504	-0.574085	4	DNM2,FXR1,AK9,GFPT1
HP_ABNORMALITY_OF_CANINE	0.950954	0.9914	0.0623861	-0.265107	-0.571076	4	APC,AXIN2,SUMO1,LRP6
GOBP_ARGININE_METABOLIC_PROCESS	0.950954	0.9914	0.0623861	-0.264757	-0.570323	4	ASL,ATP2B4,OAT,ASS1
GSE3982_BCELL_VS_CENT_MEMORY_CD4_TCELL_DN	0.951058	0.991479	0.0285744	0.157788	0.542168	23	RASAL2,DENND1B,SPATA6L,EXOC6B
REACTOME_ANTIGEN_PROCESSING_UBIQUITINATION_PROTEASOME_DEGRADATION	0.951249	0.991562	0.0228694	0.142717	0.637626	76	PRKN,UBE2H,CBLB,HERC1,LNX1,UBE2W,RNF115,FBXL20,WSB1,FBXL4,FBXW8,WWP1,UBE3D,UBE2E3,BTRC,SMURF2,KLHL20,MYLIP,KLHL13,ZNRF1,ASB3,ZNRF2,HACE1,MKRN1,FBXO31,RNF111,FBXL8,FBXW4,CUL3,KLHL22
GOCC_INTEGRAL_COMPONENT_OF_MITOCHONDRIAL_INNER_MEMBRANE	0.951299	0.991562	0.0709609	-0.221979	-0.60178	7	CHCHD10,SPG7,AGK,OXA1L,GHITM,COA1
GOCC_INTRINSIC_COMPONENT_OF_MITOCHONDRIAL_INNER_MEMBRANE	0.951299	0.991562	0.0709609	-0.221979	-0.60178	7	CHCHD10,SPG7,AGK,OXA1L,GHITM,COA1
REACTOME_TRANSCRIPTIONAL_REGULATION_BY_RUNX2	0.951187	0.991562	0.0284333	0.156051	0.544784	24	RB1,RBM14,PPM1D,WWP1,SMAD4
REACTOME_SARS_COV_1_INFECTION	0.951311	0.991562	0.0782955	-0.156085	-0.544003	14	UBA52,VCP,GANAB,PARP4,PARP14,UVRAG,PARP8,ST3GAL3,SUMO1,CANX,PIK3C3
HP_ABNORMAL_THORACIC_SPINE_MORPHOLOGY	0.951311	0.991562	0.0782955	-0.155037	-0.540348	14	FLNB,POP1
GOBP_CELLULAR_COMPONENT_DISASSEMBLY	0.951479	0.991691	0.0225843	0.136573	0.630014	88	PRKN,PIK3R1,ARID2,NCKAP5,MID1,RETREG1,CLASP2,SPATA18,ACIN1,SCAF8,SNX14,GFM2,MAPRE2,EPG5,CLASP1,ARID1A,TTBK2,AMBRA1,CDK5RAP3,ERN2
GSE15930_STIM_VS_STIM_AND_TRICHOSTATINA_24H_CD8_T_CELL_DN	0.951493	0.991691	0.0253416	0.146938	0.614579	53	NCOA2,SPATA13,RERE,ZNF638,SP3,TM9SF2,SPIN1,INTS8,GALK2,SMAD2,S100PBP,PTPN18,RBM26,TSPAN5,KMT2E,GCH1,LY75,HSD17B11,SYNRG,SMAP1
GSE11924_TFH_VS_TH17_CD4_TCELL_UP	0.951574	0.991746	0.0238623	0.141897	0.617611	64	CCSER2,UBE2H,BRWD1,HERC1,ZFYVE16,HMBOX1,FHIP1A,MRTFB,MAPRE2,SENP7,AVL9,PNPLA2,FCHO2,GCC2,ANKHD1,MCM9,EPC1,ZBED6,ASB3,RABGAP1,CEP95
GSE1460_DP_THYMOCYTE_VS_NAIVE_CD4_TCELL_ADULT_BLOOD_UP	0.951613	0.991757	0.025201	0.147579	0.61191	51	PTPRK,CDK19,FARP1,PLCH1,PDLIM1,STIL,EFCAB11,TFPI,DNMBP,ZNF280D,PLSCR1,LMNB1,ARHGEF7
GOMF_RNA_POLYMERASE_II_COMPLEX_BINDING	0.951657	0.991759	0.0307037	0.194512	0.565132	12	ZNF326,SCAF8,ELP4,ERCC5,CDC73,WAC,SCAF4,URI1,ELP2
PATEL_SKIN_OF_BODY_ZOSTAVAX_AGE_70_93YO_VZV_CHALLENGE_3DY_UP	0.951673	0.991759	0.077884	-0.160331	-0.541388	13	ZFP36L2
GOMF_PROTEIN_ANTIGEN_BINDING	0.951807	0.991809	0.0481184	-0.531403	-0.705662	1	EP400
WP_RALA_DOWNSTREAM_REGULATED_GENES	0.951807	0.991809	0.0481184	-0.531054	-0.705199	1	EXOC2
BIOCARTA_CALCINEURIN_PATHWAY	0.951807	0.991809	0.0348652	0.253856	0.584634	6	SP3,NFATC2,PPP3CB,NFATC3,SP1,CALM3
GOBP_REGULATION_OF_TRANSMEMBRANE_RECEPTOR_PROTEIN_SERINE/THREONINE_KINASE_SIGNALING_PATHWAY	0.952081	0.992064	0.0260438	0.148928	0.573394	36	HIPK2,RBPJ,CREBBP,BMPR1A,SMAD4,TOB1,NOTCH1,SMURF2,NUMA1,BMPR2,SMAD2,LATS1,RNF111,CTDSPL2,ACVR2A,LEMD3,PBLD,PPM1A,TRIM33,GATA4
GOCC_ENDOPLASMIC_RETICULUM_MEMBRANE	0.952174	0.992101	0.0172343	0.134425	0.688229	175	CHRM3,ITPR2,ELAPOR1,PDZD8,CERS6,SYNE2,CDKAL1,NR3C2,CAMK2D,SGMS1,CFTR,RETREG1,FMO5,HHAT,STIM2,PIGN,HLA-B,EXT1,CERT1,SUCO,ATP10B,PLA2G4A,SPPL3,DSE,ALG13,WLS,PPM1L,LPGAT1,ERMP1,LRRC8D,LMF1,PI4KB,NOTCH1,PNPLA2,PLD1,ORMDL1,MIA3,ERN2,RNF103,RAB3GAP1,SLC35B3,LRRC8B,PKD2,SEC24A,DLG1,EMC2,SEC16B,JKAMP,ALDH3A2,SMIM14,TRIQK,NOS1AP,RAB6A,PGAP1,PNPLA8,UGT1A10,RHBDD1,GUCY2C,ARHGAP32,CDS1,ALG8,B3GALNT2,RB1CC1,SEC24B,SPPL2B
GOCC_ENDOPLASMIC_RETICULUM_SUBCOMPARTMENT	0.952174	0.992101	0.0172343	0.134425	0.688229	175	CHRM3,ITPR2,ELAPOR1,PDZD8,CERS6,SYNE2,CDKAL1,NR3C2,CAMK2D,SGMS1,CFTR,RETREG1,FMO5,HHAT,STIM2,PIGN,HLA-B,EXT1,CERT1,SUCO,ATP10B,PLA2G4A,SPPL3,DSE,ALG13,WLS,PPM1L,LPGAT1,ERMP1,LRRC8D,LMF1,PI4KB,NOTCH1,PNPLA2,PLD1,ORMDL1,MIA3,ERN2,RNF103,RAB3GAP1,SLC35B3,LRRC8B,PKD2,SEC24A,DLG1,EMC2,SEC16B,JKAMP,ALDH3A2,SMIM14,TRIQK,NOS1AP,RAB6A,PGAP1,PNPLA8,UGT1A10,RHBDD1,GUCY2C,ARHGAP32,CDS1,ALG8,B3GALNT2,RB1CC1,SEC24B,SPPL2B
MYCMAX_03	0.952381	0.992287	0.0242859	0.142408	0.609737	58	KANSL1L,RALYL,KDM6A,FOXO3,MICU1,SPPL3,CTSA,CD164,PHF20L1,TBC1D15,PICALM,ANKHD1,MGME1,AKAP1,PER1,EPC1,RGL1,KAT6A,CDC14A,DYM,UBE4B
REACTOME_MITOCHONDRIAL_TRNA_AMINOACYLATION	0.952756	0.992467	0.0369161	0.302077	0.610428	4	PPA2,RARS2,NARS2,IARS2
GOMF_DEAD/H-BOX_RNA_HELICASE_BINDING	0.952756	0.992467	0.0369161	0.301386	0.609031	4	SMAD5,POT1,SMAD1,SMAD3
GOBP_REGULATION_OF_T_CELL_MEDIATED_CYTOTOXICITY	0.952756	0.992467	0.0369161	0.300602	0.607447	4	HLA-B,PPP3CB
GOBP_T_CELL_MEDIATED_CYTOTOXICITY	0.952756	0.992467	0.0369161	0.300602	0.607447	4	HLA-B,PPP3CB
GOBP_POSITIVE_REGULATION_OF_MRNA_METABOLIC_PROCESS	0.952618	0.992467	0.0254118	0.15259	0.599868	39	PAN3,TNRC6B,TRA2A,ROCK1,TNRC6C,YTHDF3,TOB1,CPEB3,CNOT2,DCP1B,CDC73,TNRC6A,PARN,CNOT8,RC3H2,RC3H1,CNOT1,DAZAP1,PATL1,CELF1,UPF1,PUM1,CNOT6
GOBP_REGULATION_OF_TRANSCRIPTION_ELONGATION_FROM_RNA_POLYMERASE_II_PROMOTER	0.952663	0.992467	0.0662842	-0.22929	-0.592988	6	WDR43,BRD4,CDK12,CDK13,CDC73,ZMYND11
GSE17721_PAM3CSK4_VS_CPG_0.5H_BMDC_UP	0.952607	0.992467	0.0911073	-0.123322	-0.569752	37	EHBP1,EPB41L1,HGS,EEF1G,WASF2,EIF4G1,RNF149,MYO18A,HNRNPD,ATXN2,ARHGAP35,CSAD,EYA3,TMEM131,BRD2,SLC39A11,AFF1,OAT,IKBKB,KIAA0319L,RC3H2,TMEM63A,PTGR1,TSG101,HERPUD2,LRRC14,ATP6V1C1,FBXO31,XPO7,PER1,NCOR1,JARID2,WASL,RBM14,TRA2A,ZNF326,LRBA
GSE20715_WT_VS_TLR4_KO_48H_OZONE_LUNG_UP	0.952941	0.99263	0.0278699	0.153628	0.543839	25	SGMS1,PER3,TCF12,ADAM28,WLS,POLA1,ARL4A,MAGI3,UCP2,RSRP1,FANCL
HP_BULBAR_PALSY	0.952991	0.992652	0.0321428	0.223386	0.572022	8	TIA1,TRPM7,ATXN1
GSE2770_UNTREATED_VS_ACT_CD4_TCELL_6H_UP	0.95302	0.992652	0.0292103	0.163062	0.537081	19	CLCN5,GPCPD1,BDH1,TBC1D15,ABI1
RREB1_01	0.953086	0.992691	0.0248494	0.146352	0.598852	45	STAG2,CASZ1,HMBOX1,RERE,ADNP,ITGB8,FBXL20,BBX
GSE37534_UNTREATED_VS_ROSIGLITAZONE_TREATED_CD4_TCELL_PPARG1_AND_FOXP3_TRASDUCED_DN	0.953186	0.992765	0.0275886	0.158076	0.586897	32	PCDH7,MBD5,RB1,TIA1,PLSCR1,CRADD,P2RX4,TRIM38,TSPAN5,CHM,BRCC3,ELF1,STX17,SCAF11,ZNF609,SORT1,CALR
HONRADO_BREAST_CANCER_BRCA1_VS_BRCA2	0.953425	0.992924	0.0625237	-0.323132	-0.615153	3	CCND1
GOBP_RIBONUCLEOPROTEIN_COMPLEX_DISASSEMBLY	0.953425	0.992924	0.0625237	-0.321927	-0.61286	3	VCP,KLC1,ZFAND1
GOBP_STRESS_GRANULE_DISASSEMBLY	0.953425	0.992924	0.0625237	-0.321927	-0.61286	3	VCP,KLC1,ZFAND1
GOBP_EOSINOPHIL_ACTIVATION	0.953815	0.992958	0.048022	-0.529309	-0.702882	1	VAMP7
GOBP_EOSINOPHIL_ACTIVATION_INVOLVED_IN_IMMUNE_RESPONSE	0.953815	0.992958	0.048022	-0.529309	-0.702882	1	VAMP7
GOBP_EOSINOPHIL_DEGRANULATION	0.953815	0.992958	0.048022	-0.529309	-0.702882	1	VAMP7
GOBP_POSITIVE_REGULATION_OF_HISTAMINE_SECRETION_BY_MAST_CELL	0.953815	0.992958	0.048022	-0.529309	-0.702882	1	VAMP7
GOBP_REGULATION_OF_HISTAMINE_SECRETION_BY_MAST_CELL	0.953815	0.992958	0.048022	-0.529309	-0.702882	1	VAMP7
GSE5960_TH1_VS_ANERGIC_TH1_DN	0.953846	0.992958	0.0956031	-0.130518	-0.644699	46	IER3,ID1,SNX9
REACTOME_ANTIGEN_PRESENTATION_FOLDING_ASSEMBLY_AND_PEPTIDE_LOADING_OF_CLASS_I_MHC	0.953586	0.992958	0.0314929	0.220744	0.590069	9	HLA-B,SEC24A,SEC24B,CALR,HLA-C,CANX,SEC31A,SAR1B
NIKOLSKY_BREAST_CANCER_16Q24_AMPLICON	0.95389	0.992958	0.0326513	0.233104	0.568486	7	ZFPM1,SPIRE2,GAS8,ACSF3,GSE1
GOBP_PROTEIN_TARGETING_TO_LYSOSOME	0.95389	0.992958	0.0326513	0.232954	0.56812	7	ZFYVE16,GCC2,AP3B1,SORT1,SCARB2
HP_ISCHEMIC_STROKE	0.95389	0.992958	0.0326513	0.23184	0.565403	7	SMAD4,SMAD2,BRCC3,PIK3C2A
GOBP_CELLULAR_RESPONSE_TO_NITRIC_OXIDE	0.953678	0.992958	0.062249	-0.260794	-0.561785	4	DNM2
GOBP_CELLULAR_RESPONSE_TO_REACTIVE_NITROGEN_SPECIES	0.953678	0.992958	0.062249	-0.260794	-0.561785	4	DNM2
GOBP_MRNA_SPLICE_SITE_SELECTION	0.953804	0.992958	0.0297775	0.177119	0.557951	16	SRSF1,YTHDC1,SRSF6,LUC7L2,SRSF5,SRSF10,CELF1,PRPF39,LUC7L,SF1
GOBP_GLYCOSYL_COMPOUND_METABOLIC_PROCESS	0.953615	0.992958	0.0299907	0.186594	0.557738	13	MACROD2,CBR4
HP_PROMINENT_OCCIPUT	0.953741	0.992958	0.0298485	0.175859	0.534794	14	PIGN,LFNG,SOX6,IFT122,KAT6B,KCNQ1,IFT81,IFT43,CNOT1
HOEK_NK_CELL_2011_2012_TIV_ADULT_7DY_UP	0.953925	0.992964	0.0405756	0.388365	0.631577	2	SLCO5A1,SIAH1
GSE8835_HEALTHY_VS_CLL_CD8_TCELL_UP	0.954094	0.99311	0.0250604	0.14199	0.578774	44	MYO10,LRIG1,GATAD1,TNKS,COG6,NLK,NCOR1,ZMYND11,ARFGEF3,ZMYM4,NCOA6,TSPAN5,TNS3,UBR3
GOCC_GEMINI_OF_COILED_BODIES	0.954365	0.99328	0.0474483	0.526518	0.699337	1	NPAT
GOBP_REGULATION_OF_SEQUESTERING_OF_TRIGLYCERIDE	0.954331	0.99328	0.036839	0.297886	0.601959	4	PNPLA2,OSBPL11,OSBPL8,PPARA
GOBP_SEQUESTERING_OF_TRIGLYCERIDE	0.954331	0.99328	0.036839	0.297886	0.601959	4	PNPLA2,OSBPL11,OSBPL8,PPARA
HP_RESTING_TREMOR	0.954373	0.99328	0.078921	-0.153927	-0.544727	15	FTL,EIF4G1,ATXN2,VPS35,ADH1C,VPS13A,GIGYF2,DNAJC13,VPS13C,SMC1A,POLG,POLG2,GCH1,RRM2B,MICU1
GOBP_MODIFICATION-DEPENDENT_MACROMOLECULE_CATABOLIC_PROCESS	0.954545	0.99331	0.0183973	0.13486	0.677727	156	PRKN,UBE2H,NHLRC3,PTEN,NDFIP2,FBXL17,HIPK2,PELI1,LNX1,UBE2W,RNF115,FBXL20,MIB1,VPS36,FBXL4,FBXW8,WWP1,USP12,WWP2,USP24,UBE3D,BTRC,CNOT4,SMURF2,TRPC4AP,KLHL20,APPBP2,RNF103,MYLIP,USP9X,RMND5A,ATE1,SH3RF2,CD2AP,ZNRF1,JKAMP,UBR3,UBE4B,GSK3B,C18orf25,ANKIB1,CUL4A,HACE1,LATS1,PIAS1,FBXO31,USP22,RNF111,FBXL8,FBXW4,CUL3,AGTPBP1,KLHL22,TSG101,KLHDC10,SUMO2,COP1,EDEM3,USP3,USP25,ZNRF3,OTUD7B,NSFL1C,KLHL42,FBXO11,TMEM67,CALR,CUL2,MVB12B,UBXN2B,ZYG11B,WAC,USP13,UBR2,USP32,RC3H2,RC3H1
GAGCCAG_MIR149	0.954603	0.99331	0.0259034	0.151613	0.590799	38	NFIB,APPL2,ICA1,TCF12,EXT1,CYB5B,DUSP16,MIB1,RSBN1L,ARID1A,KIAA2026,PLAG1,ARHGEF5,CEP95,RAP1A
GSE3982_NEUTROPHIL_VS_NKCELL_DN	0.954603	0.99331	0.0259034	0.151485	0.590301	38	ENC1,BBS9,WDR7,TCF12
MIR6845_3P	0.954486	0.99331	0.0275183	0.152366	0.555694	29	TNRC6B,HNF4G,ZNF195,ZNF117,ZNF124,ZNF138,RIN2,GTF2F2,ZNF440,TVP23C,VOPP1,TASOR,CDX2,ZNF493,PANK3,KDM2B,RC3H1,MAPK14
GSE5503_PLN_DC_VS_SPLEEN_DC_ACTIVATED_ALLOGENIC_TCELL_UP	0.954486	0.99331	0.0275183	0.152168	0.554973	29	FAM111A,BTBD3,CIT,TIAM2,LMF1,DOCK1,PLEKHG3,HSD17B11,FBXW4,TRIM44,FZD6,PMF1,UNK,KPNA3,KDM2B
GOCC_MICROBODY	0.954545	0.99331	0.027448	0.153155	0.547045	26	AMACR,ABCD3,EPHX2,GNPAT,PEX13,ALDH3A2,NBR1,PNPLA8,ACBD5,HSD17B4,PEX1,PIK3C3,TMEM135,MFF
GOCC_PEROXISOME	0.954545	0.99331	0.027448	0.153155	0.547045	26	AMACR,ABCD3,EPHX2,GNPAT,PEX13,ALDH3A2,NBR1,PNPLA8,ACBD5,HSD17B4,PEX1,PIK3C3,TMEM135,MFF
GOBP_NITROGEN_COMPOUND_METABOLIC_PROCESS	0.958042	0.99335	0.00954761	0.140939	0.811619	1576	ZBTB20,DACH1,GLIS3,BCAS3,NAALADL2,CHRM3,FOXN3,PBX1,ENC1,WWOX,STK3,H1-5,FGFR2,IVNS1ABP,PTPRK,ARID5B,PDE7A,GCNT1,PRKN,CMPK1,TRIM24,CHD6,PRLR,TRAF5,DAPK2,BRIP1,TP53INP1,NR5A2,NR6A1,ABCC5,FOXP1,CERS6,BAZ2B,NCOA2,ZKSCAN1,TOX3,H1-2,ZMIZ1,MLXIP,PAN3,MAP2K6,REV3L,CDKAL1,PIK3R1,FNIP1,ZNF91,H4C5,NCOA1,ZNF292,LARGE1,TNRC6B,ARID2,MBNL3,AUH,N4BP2L2,ZNF678,ETS2,PHIP,TSC22D1,DEPTOR,ATG10,GAS6,DCAF6,PHF3,KDM6A,ROR1,METTL15,CEMIP2,CDK19,LNX2,SLC4A4,APBB2,GOLGB1,NFIA,BTBD9,NR3C2,CHKA,UBE2H,CASK,CAMK2D,ITM2B,HNF4G,PTBP2,SLC44A1,NFIB,SF3B1,RAD51B,SGMS1,ZNF519,ZFPM1,PER3,RBM12B,PCMTD1,MEIS2,KLHL24,BRWD1,CARD18,GRHL2,SUCLA2,NHLRC3,TENT2,ZSCAN31,PDCD4,NCK2,KITLG,ZFHX3,ELK4,MED13L,FAM111A,MAP3K13,SERINC5,HHAT,SS18,RCOR3,DPH6,ETV6,NFAT5,CBLB,DDB2,PPM1B,GALNT7,HERC1,OXR1,MGMT,PTEN,ELF2,HMGCS2,NRARP,EPHB2,LYPLAL1,GATAD1,TDRD3,CIT,SLC16A2,CDCA7,MACROD2,NDFIP2,TCF12,DMTF1,WDFY2,PIGN,ZDHHC20,LIMK2,ARHGEF11,PEAK1,CBFA2T2,PDLIM1,XRN1,NIPBL,PDE8A,FBXL17,TNKS,HIPK2,CASZ1,MGAT5,PUM2,PSPC1,PAWR,ZNF608,BCKDHB,HMBOX1,TYMS,CBR4,MAP3K20,DUSP10,EXT1,PELI1,MMS22L,ATF7IP,ZNF518A,OPHN1,TMPRSS2,ALPK1,FOXO3,APP,MAPK8,ZNF326,ARFGEF1,RAVER2,KMT2C,CERT1,GALNT11,NSMCE2,PDS5B,MAP4K5,NSD3,CYB5B,RBPJ,NME7,RERE,ZNF644,SMAD5,ADNP,HBP1,JMY,PRKAB1,ADAM28,RNGTT,RB1,WNK1,AK3,RAPGEF2,CREBBP,TET2,INTS7,ZNF195,TNFRSF11A,BRAF,TIA1,SPATA18,ZNF117,MNAT1,PLA2G4A,TRA2A,SSH2,ZDHHC11B,LNX1,MRE11,ATF7,SPPL3,FRY,PIK3R3,SUMF1,DSE,MYO6,BMPR1A,HNRNPH1,ZNF148,RICTOR,ALG13,ROCK1,RIC1,ACIN1,ZNF736,MOB3B,STK38,TNRC6C,ARID1B,ZNF124,ESRP1,MARCHF7,EGLN1,FNIP2,ITGB8,UBE2W,LCORL,SCAF8,MRPS28,SUPT3H,SRSF4,SCML1,SRSF1,RNF115,FBXL20,WSB1,CPD,RBM14,MRTFB,RRM2B,RFX3,AEBP2,WASL,PPM1L,YLPM1,PPM1H,PHF21A,BBX,ZNF638,ALDH7A1,MIB1,ERMP1,NRIP1,VPS36,DPY19L4,NLK,JAK1,CTSA,TFPI,ALS2,FAM172A,CFLAR,ZNF680,HMGN3,ERBIN,MFN1,MTMR3,MAP2K5,FBXL4,CLK1,TFDP2,TTC21B,PPM1D,G3BP2,FBXW8,PPA2,WDR74,ZNF138,SP3,WWP1,DAPK1,SMAD4,USP12,GPBP1L1,GFM2,GSTA4,TACC1,TRPM7,DGLUCY,SLC25A16,BARX2,TARBP1,WWP2,USP24,POGZ,MTA3,SPIN1,FANCC,ELP4,YTHDF3,ZNF10,PDK4,SPIDR,HNRNPH3,ZNF107,POLA1,JARID2,UBE3D,ZNF280D,NCOR1,PLSCR1,UBE2E3,MGAT4A,YTHDC1,PTBP3,LMF1,PPP1R12A,PCMTD2,SGK3,IMMP1L,ZMYND11,SRSF6,MIPEP,ARID4B,TOB1,GEN1,SENP7,NEK3,NOTCH1,SOX6,PLPP1,DOCK7,NNT,ZNF462,MBNL1,SPIRE2,CSTF3,TOX,CFAP44,MTM1,ARID1A,PLD1,IRF2BP2,TTBK2,ZNF248,CCNT2,EPC2,ORMDL1,DDX17,MDM4,ZNF254,TOP2B,CDC7,USP54,BTRC,CNOT4,SMURF2,YAF2,RFX7,MAP3K4,PPP4R3B,HNMT,ZNF721,PHF14,PTPN4,INTS8,ASS1,LRP6,BACH1,GFPT1,CDK5RAP3,KDM4A,TRPC4AP,ZDHHC13,PRKCI,ERN2,PHLPP1,ZNF75D,PHF20L1,KLHL20,APPBP2,NSUN3,CPEB3,CASC2,ZNF33A,GTF2I,BMPR2,RNF103,STK33,NEK7,ESCO1,CRADD,MYLIP,RAB3GAP1,PICALM,CPSF6,WDR70,RBBP8,SETD2,NFATC2,NUAK2,ZDHHC21,AFMID,SLC35B3,MGME1,TMLHE,USP9X,ZNF189,KLHL13,ZC3H14,DERA,ZNF33B,ASPSCR1,ABI1,RAB40C,ZZZ3,TLK1,BRD1,EMSY,APAF1,APOLD1,PKD2,RMND5A,PER1,PARD3,PHKB,LRP5,MTERF1,PDS5A,ZDHHC7,MCM9,RBM15,CNOT2,P2RX4,ATE1,ZNF3,RNASEH2B,STRN3,SCAI,SMAD2,NCOA6,RAD50,WDR82,ERCC5,PLAG1,SH3RF2,NDUFS4,EPC1,PPP6R3,CALCOCO1,ARHGEF5,PKD1,PTPN18,WTAP,GTF2F2,CD2AP,RBM26,KAT6A,PRDM2,OGA,DLG1,FANK1,MTIF3,ATXN1,TRIM38,TSPAN5,HNF1B,ZNRF1,CDK8,MAN1A2,TSC1,OGDH,BPTF,SRPK2,JKAMP,MAST2,EIF4EBP2,ZBED6,KMT2E,MAGI3,ASB3,MAP3K2,ECD,GCH1,CDC14A,GOLPH3,MAST4,HIVEP2,PTPRF,UBR3,MRTFA,CHM,ZNF440,GDE1,BRCC3,CREBZF,TRIO,BICRAL,RAB40B,TTLL6,UBE4B,ZGRF1,RNF38,XRCC4,LUC7L2,NOS1AP,SLC19A2,RANBP9,MBTD1,GSK3B,RAB6A,ZNF84,PGAP1,GLCE,ZNRF2,ACSS1,HS2ST1,CRTC1,PNPLA8,BRWD3,MED23,HDAC8,TRIP11,RHBDD1,C18orf25,ANKIB1,SEPSECS,MLH3,GUCY2C,PKIB,DCP1B,H4-16,KAT6B,GABPB2,AKAP9,ZBTB1,PPP1R1B,ZBTB41,CUL4A,BTAF1,RAP1A,DYRK1A,CDS1,MSH5,MTBP,ZNF66,TTLL5,MED14,HIPK1,DIDO1,TSPAN15,GATA6,CREB1,RAD54B,ITGAV,ALG8,PROX1,FNTA,HACE1,LCOR,FAM168A,CCNY,ZNF862,LATS1,KRBOX5,B3GALNT2,SIK2,MIER1,RB1CC1,PIAS1,NPTN,MKRN1,DDX11,PRPSAP1,FBXO31,NRBP2,PPIL6,LIN9,USP22,ZFX,DGCR8,MTR,POLR3C,SPPL2B,SRSF3,LIG1,SAT2,KDM3B,LIN52,ZNF700,FANCL,TAB2,NSMCE4A,SENP6,PDP1,CLTC,ASH2L,APLF,RNF111,RTN3,HSD17B4,TESK2,EGFR,KMT5B,GPBP1,DESI2,PNRC2,FBXL8,CTDSPL2,MRNIP,DAP,TLE3,ZNF708,PKN2,CDC73,DCAF8,TNRC6A,ELF1,LRRC14,SLF2,AP3B1,GSTO2,FBXW4,RAF1,METTL25B,CDK13,METTL23,TRIM44,TP53BP1,CUL3,AGTPBP1,UHMK1,SCAF11,MFSD8,JMJD1C,ZC3H6,PUS10,NSMAF,FZD6,ATF2,KLHL22,TSG101,NR2C2,IFT74,KLHDC10,B4GALT5,SMARCA2,WDSUB1,BRD8,CASP7,ZNF26,CAMTA1,TNFSF10,CYFIP2,PMF1,HBS1L,POLI,MTURN,SUMO2,AKT2,COP1,EDEM3,CDX2,ZRANB3,MEF2A,GTF2IRD2B,CASP8AP2,XNDC1N,ARNT,SIMC1,KCNQ1,PRRC1,ZNF431,ENTPD4,IRAK4,CREBRF,POLG2,USP3,PPP3CB,ACSS2,HNRNPLL,POT1,CGGBP1,POLG,PARN,ZNF609,KDM4C,NF1,FASTKD1,SOX9,ENGASE,CEP43,USP25,LIG4,HDAC2,GLB1,SYK,ZNRF3,SRP9,OTUD7B,CHTOP,ITGB3BP,SRSF5,MYSM1,METAP1D,ACSF3,ZNF780B,CDK17,MLLT3,CNOT8,NFYB,JDP2,NPAT,NSFL1C,SSBP3,ACVR2A,KLHL42,SLC44A4,ATPSCKMT,FBXO11,DGUOK,AK9,SUCLG2,MAOA,SHPRH,MOK,ERN1,GXYLT1,TMEM67,INTS3,ZNF493,SCYL2,CARF,TAF2,ZC3H13,POLR1D,PAPSS2,UNK,COG7,CALR,DNAJC1,TSEN15,ACADM,RFX5
GOMF_RIBONUCLEOTIDE_BINDING	0.955807	0.99335	0.0126058	0.135371	0.747759	382	PIK3C2G,STK3,FGFR2,PCCA,PIP5K1B,ETNK1,CMPK1,CHD6,DAPK2,BRIP1,MYO10,ABCC5,MAGI1,PAN3,MAP2K6,TBCK,ABCA5,ROR1,CDK19,CHKA,UBE2H,CASK,CAMK2D,ATP13A4,ITM2B,CLCN5,RAD51B,CFTR,COQ8A,SUCLA2,TENT2,MAP3K13,HHAT,DPH6,DGKH,ACTR3C,EPHB2,CIT,ARL15,LIMK2,HIPK2,MAP3K20,ALPK1,ABCD3,MAPK8,IP6K2,MAP4K5,NME7,ATP10B,RNGTT,WNK1,AK3,RAPGEF2,BRAF,RHOB
GOMF_PURINE_NUCLEOTIDE_BINDING	0.957775	0.99335	0.0126058	0.133421	0.736868	384	PIK3C2G,STK3,FGFR2,PCCA,PIP5K1B,ETNK1,CMPK1,CHD6,DAPK2,BRIP1,MYO10,ABCC5,MAGI1,PAN3,MAP2K6,TBCK,ABCA5,ROR1,CDK19,CHKA,UBE2H,CASK,CAMK2D,ATP13A4,ITM2B,CLCN5,RAD51B,CFTR,COQ8A,SUCLA2,TENT2,MAP3K13,HHAT,DPH6,DGKH,ACTR3C,EPHB2,CIT,ARL15,LIMK2,HIPK2,MAP3K20,ALPK1,ABCD3,MAPK8,IP6K2,MAP4K5,NME7,ATP10B,RNGTT,WNK1,AK3,RAPGEF2,BRAF,RHOB
GOCC_CATALYTIC_COMPLEX	0.956978	0.99335	0.0142522	0.134484	0.726723	291	PIK3C2G,ENC1,PRKN,KANSL1L,REV3L,PIK3R1,DCAF6,KDM6A,SF3B1,KLHL24,SUCLA2,TENT2,DECR1,SS18,RCOR3,DDB2,FBXL17,BCKDHB,CBR4,KMT2C,NSMCE2,CYB5B,RERE,PRKAB1,RB1,CREBBP,MNAT1,PIK3R3,MYO6,HNRNPH1,ARID1B,SUPT3H,SRSF1,FBXL20,AEBP2,PHF21A,NRIP1,CFLAR,FBXL4,FBXW8,WWP1,WWP2,MTA3,POLA1,JARID2,UBE3D,NCOR1,PPP1R12A,ARID1A,CCNT2,EPC2,ORMDL1,BTRC,SMURF2,PPP4R3B,PHF14,TRPC4AP,PHF20L1,KLHL20,APPBP2,KLHL13,MKLN1,BRD1,NOXA1,PDSS2,RMND5A,PHKB,RBM15,NCOA6,WDR82,NDUFS4,EPC1,WTAP,GTF2F2,KAT6A,ZSWIM6,OGDH,BPTF,UBR3,CHM,BRCC3,BICRAL,UBE4B,RANBP9,ZSWIM5,HDAC8,ANKIB1,KAT6B,CUL4A,FNTA,CCNY,RB1CC1,PRPSAP1,FBXO31,USP22,DGCR8,POLR3C,KDM3B,NSMCE4A,ASH2L,FBXL8,CDC73,DCAF8,FBXW4,CDK13,CUL3,JMJD1C,ATF2,KLHL22,KLHDC10,SMARCA2,BRD8,COP1,POLG2,PPP3CB,POLG,HDAC2,ACVR2A,KLHL42,FBXO11,SUCLG2,ERN1,PIK3C2A,TAF2,ZC3H13,POLR1D,CUL2,PIK3C3,ZYG11B,DNAH6,UQCRC2,DNAH7,DLD,RBBP4,UBR2,SMARCD2,EP400,MSL2,CCNG1,DCTN4,KLHDC2,ENY2,DCAF10,PPP2R5E,ULK1,PDCD6,UBE2A,AGO3,PBRM1,DNAI4,KMT2A,IKBKB,KLHL9,CWC27,BABAM2,DICER1,CUL9,PCGF3
ZNF22_TARGET_GENES	0.957717	0.99335	0.0147735	0.134971	0.71134	228	NAALADL2,ITPR2,TBC1D5,MYBPC1,FOXP1,MAP2K6,PIK3R1,ABCA5,ATG10,STAG2,WDR7,ATF7IP2,TENT2,NT5DC1,HHAT,LRIG1,SPATA6,ARHGEF38,CBFA2T2,TIAM2,TNKS,ATF7IP,JPX,RERE,RB1,INTS7,DCDC2,SPPL3,HNRNPH1,ACIN1,LCORL,CLINT1,PPP1R12B,YLPM1,PHF21A,CCDC18-AS1,MFN1,MAP2K5,AGFG1,ARGLU1,WDR74,DAPK1,REPS2,GPBP1L1,GSTA4,DGLUCY,SLC25A16
HP_AGENESIS_OF_CEREBELLAR_VERMIS	0.957831	0.99335	0.04783	-0.52896	-0.702418	1	PDE6D
GOBP_COPULATION	0.956349	0.99335	0.0473534	0.525471	0.697946	1	ACVR2A
GOBP_INSEMINATION	0.956349	0.99335	0.0473534	0.525471	0.697946	1	ACVR2A
GOBP_PENILE_ERECTION	0.956349	0.99335	0.0473534	0.525471	0.697946	1	ACVR2A
GOBP_SERTOLI_CELL_PROLIFERATION	0.956349	0.99335	0.0473534	0.525471	0.697946	1	ACVR2A
GOBP_SPERM_EJACULATION	0.956349	0.99335	0.0473534	0.525471	0.697946	1	ACVR2A
GOCC_ACTIVIN_RECEPTOR_COMPLEX	0.956349	0.99335	0.0473534	0.525471	0.697946	1	ACVR2A
GOCC_INHIBIN-BETAGLYCAN-ACTRII_COMPLEX	0.956349	0.99335	0.0473534	0.525471	0.697946	1	ACVR2A
GOMF_INHIBIN_BINDING	0.956349	0.99335	0.0473534	0.525471	0.697946	1	ACVR2A
REACTOME_REGULATION_OF_SIGNALING_BY_NODAL	0.956349	0.99335	0.0473534	0.525471	0.697946	1	ACVR2A
GOBP_ACETATE_ESTER_BIOSYNTHETIC_PROCESS	0.958333	0.99335	0.0472587	0.524773	0.697019	1	SLC44A4
GOBP_ACETATE_ESTER_METABOLIC_PROCESS	0.958333	0.99335	0.0472587	0.524773	0.697019	1	SLC44A4
GOBP_ACETATE_ESTER_TRANSPORT	0.958333	0.99335	0.0472587	0.524773	0.697019	1	SLC44A4
GOBP_ACETYLCHOLINE_BIOSYNTHETIC_PROCESS	0.958333	0.99335	0.0472587	0.524773	0.697019	1	SLC44A4
GOBP_ACETYLCHOLINE_METABOLIC_PROCESS	0.958333	0.99335	0.0472587	0.524773	0.697019	1	SLC44A4
GOBP_ACETYLCHOLINE_SECRETION	0.958333	0.99335	0.0472587	0.524773	0.697019	1	SLC44A4
GOBP_ACETYLCHOLINE_TRANSPORT	0.958333	0.99335	0.0472587	0.524773	0.697019	1	SLC44A4
GOBP_LATERAL_LINE_DEVELOPMENT	0.958333	0.99335	0.0472587	0.524773	0.697019	1	SLC44A4
GOBP_LATERAL_LINE_SYSTEM_DEVELOPMENT	0.958333	0.99335	0.0472587	0.524773	0.697019	1	SLC44A4
GOBP_NEUROMAST_DEVELOPMENT	0.958333	0.99335	0.0472587	0.524773	0.697019	1	SLC44A4
GOBP_NEUROMAST_HAIR_CELL_DEVELOPMENT	0.958333	0.99335	0.0472587	0.524773	0.697019	1	SLC44A4
GOBP_NEUROMAST_HAIR_CELL_DIFFERENTIATION	0.958333	0.99335	0.0472587	0.524773	0.697019	1	SLC44A4
GOBP_NEUROTRANSMITTER_BIOSYNTHETIC_PROCESS	0.958333	0.99335	0.0472587	0.524773	0.697019	1	SLC44A4
GOBP_OTOLITH_FORMATION	0.958333	0.99335	0.0472587	0.524773	0.697019	1	SLC44A4
GOBP_THIAMINE_PYROPHOSPHATE_TRANSMEMBRANE_TRANSPORT	0.958333	0.99335	0.0472587	0.524773	0.697019	1	SLC44A4
GOMF_THIAMINE_PYROPHOSPHATE_TRANSMEMBRANE_TRANSPORTER_ACTIVITY	0.958333	0.99335	0.0472587	0.524773	0.697019	1	SLC44A4
GOBP_POSITIVE_REGULATION_OF_PROTON-TRANSPORTING_ATP_SYNTHASE_ACTIVITY,_ROTATIONAL_MECHANISM	0.958333	0.99335	0.0472587	0.524424	0.696556	1	ATPSCKMT
GOBP_POSITIVE_REGULATION_OF_SENSORY_PERCEPTION_OF_PAIN	0.958333	0.99335	0.0472587	0.524424	0.696556	1	ATPSCKMT
GOBP_REGULATION_OF_MITOCHONDRIAL_ATP_SYNTHESIS_COUPLED_PROTON_TRANSPORT	0.958333	0.99335	0.0472587	0.524424	0.696556	1	ATPSCKMT
GOBP_REGULATION_OF_PROTON-TRANSPORTING_ATP_SYNTHASE_ACTIVITY,_ROTATIONAL_MECHANISM	0.958333	0.99335	0.0472587	0.524424	0.696556	1	ATPSCKMT
GOBP_REGULATION_OF_SENSORY_PERCEPTION	0.958333	0.99335	0.0472587	0.524424	0.696556	1	ATPSCKMT
GOBP_REGULATION_OF_SENSORY_PERCEPTION_OF_PAIN	0.958333	0.99335	0.0472587	0.524424	0.696556	1	ATPSCKMT
GOBP_DAMP_BIOSYNTHETIC_PROCESS	0.958333	0.99335	0.0472587	0.523378	0.695166	1	DGUOK
GOBP_DAMP_METABOLIC_PROCESS	0.958333	0.99335	0.0472587	0.523378	0.695166	1	DGUOK
GOBP_DGTP_METABOLIC_PROCESS	0.958333	0.99335	0.0472587	0.523378	0.695166	1	DGUOK
GOBP_GUANOSINE-CONTAINING_COMPOUND_METABOLIC_PROCESS	0.958333	0.99335	0.0472587	0.523378	0.695166	1	DGUOK
GOBP_GUANOSINE_METABOLIC_PROCESS	0.958333	0.99335	0.0472587	0.523378	0.695166	1	DGUOK
GOBP_PURINE_DEOXYRIBONUCLEOSIDE_MONOPHOSPHATE_BIOSYNTHETIC_PROCESS	0.958333	0.99335	0.0472587	0.523378	0.695166	1	DGUOK
GOBP_PURINE_DEOXYRIBONUCLEOTIDE_BIOSYNTHETIC_PROCESS	0.958333	0.99335	0.0472587	0.523378	0.695166	1	DGUOK
GOMF_DEOXYADENOSINE_KINASE_ACTIVITY	0.958333	0.99335	0.0472587	0.523378	0.695166	1	DGUOK
GOMF_DEOXYGUANOSINE_KINASE_ACTIVITY	0.958333	0.99335	0.0472587	0.523378	0.695166	1	DGUOK
GOMF_DEOXYNUCLEOSIDE_KINASE_ACTIVITY	0.958333	0.99335	0.0472587	0.523378	0.695166	1	DGUOK
HP_ADULT_ONSET_SENSORINEURAL_HEARING_IMPAIRMENT	0.958333	0.99335	0.0472587	0.523378	0.695166	1	DGUOK
REACTOME_NUCLEOTIDE_SALVAGE	0.958333	0.99335	0.0472587	0.523378	0.695166	1	DGUOK
REACTOME_PURINE_SALVAGE	0.958333	0.99335	0.0472587	0.523378	0.695166	1	DGUOK
GOBP_AMP_PHOSPHORYLATION	0.958333	0.99335	0.0472587	0.522331	0.693775	1	AK9
GOBP_CDP_PHOSPHORYLATION	0.958333	0.99335	0.0472587	0.522331	0.693775	1	AK9
GOBP_CMP_PHOSPHORYLATION	0.958333	0.99335	0.0472587	0.522331	0.693775	1	AK9
GOBP_DADP_METABOLIC_PROCESS	0.958333	0.99335	0.0472587	0.522331	0.693775	1	AK9
GOBP_DADP_PHOSPHORYLATION	0.958333	0.99335	0.0472587	0.522331	0.693775	1	AK9
GOBP_DAMP_PHOSPHORYLATION	0.958333	0.99335	0.0472587	0.522331	0.693775	1	AK9
GOBP_DCDP_PHOSPHORYLATION	0.958333	0.99335	0.0472587	0.522331	0.693775	1	AK9
GOBP_DCMP_PHOSPHORYLATION	0.958333	0.99335	0.0472587	0.522331	0.693775	1	AK9
GOBP_DEOXYRIBONUCLEOSIDE_DIPHOSPHATE_METABOLIC_PROCESS	0.958333	0.99335	0.0472587	0.522331	0.693775	1	AK9
GOBP_DGDP_METABOLIC_PROCESS	0.958333	0.99335	0.0472587	0.522331	0.693775	1	AK9
GOBP_DGDP_PHOSPHORYLATION	0.958333	0.99335	0.0472587	0.522331	0.693775	1	AK9
GOBP_GDP_PHOSPHORYLATION	0.958333	0.99335	0.0472587	0.522331	0.693775	1	AK9
GOBP_PURINE_DEOXYRIBONUCLEOSIDE_DIPHOSPHATE_METABOLIC_PROCESS	0.958333	0.99335	0.0472587	0.522331	0.693775	1	AK9
GOBP_PURINE_DEOXYRIBONUCLEOSIDE_TRIPHOSPHATE_BIOSYNTHETIC_PROCESS	0.958333	0.99335	0.0472587	0.522331	0.693775	1	AK9
GOBP_TDP_PHOSPHORYLATION	0.958333	0.99335	0.0472587	0.522331	0.693775	1	AK9
GOBP_UDP_PHOSPHORYLATION	0.958333	0.99335	0.0472587	0.522331	0.693775	1	AK9
GOMF_ADENYLATE_KINASE_ACTIVITY	0.958333	0.99335	0.0472587	0.522331	0.693775	1	AK9
HP_ANKLE_WEAKNESS	0.958333	0.99335	0.0472587	0.522331	0.693775	1	AK9
HP_DECREASED_MINIATURE_ENDPLATE_POTENTIALS	0.958333	0.99335	0.0472587	0.522331	0.693775	1	AK9
HP_HIP_FLEXOR_WEAKNESS	0.958333	0.99335	0.0472587	0.522331	0.693775	1	AK9
HP_TRICEPS_WEAKNESS	0.958333	0.99335	0.0472587	0.522331	0.693775	1	AK9
ZNF579_TARGET_GENES	0.957014	0.99335	0.0195288	0.134454	0.654112	119	STK3,PDE7A,ZKSCAN1,PIK3R1,H4C5,MBNL3,APBB2,SCAPER,ARHGEF38,ECHDC2,TRAPPC8,ADNP,INTS7,RHOB,TRA2A,FHIP1A,LFNG,ATXN7L1,PHF21A,WWP2,JARID2,AVL9,MBNL1,PRKCI,KLHL13,TBC1D31,PHKB,AP1G1,ZFAND1,DLG1,PTPRF,TMEM161B-DT,RAB6A,PGAP1,GPR160,MTBP,KIAA0825,FBXO31,SUN1,CCDC66,AFTPH,TRIM44,MEF2A,ARNT,CGGBP1,STXBP3,GSE1,LNPEP,TMEM39A,PAPOLA,TATDN1,SMARCD2,PDE6D,SMTN,VGLL4,SPECC1L,KLHDC2,XPC,IQCE,DAZAP1,PATL1,ARHGAP5
GSE17721_POLYIC_VS_PAM3CSK4_6H_BMDC_DN	0.958333	0.99335	0.0962406	-0.13118	-0.638123	45	PUM3,SNHG6,UQCRQ,SIRT7,DNAJC2,HERC2,PSMA1,UBL5
GOBP_HISTONE_H3-K9_TRIMETHYLATION	0.955631	0.99335	0.0404935	0.388133	0.631199	2	KDM4A,ARID4A
HP_FUNCTIONAL_MOTOR_DEFICIT	0.956213	0.99335	0.0222984	0.137726	0.630508	85	MT-ATP6,WWOX,CDK19,COQ8A,HERC1,MAP3K20,EXT1,TET2,TIA1,MRE11,MICU1,RRM2B,MT-ND1,ALS2,LMNB1,PNPLA2,TTBK2,SPG11,GFPT1,MGME1,USP9X,RNASEH2B,NDUFS4,CDK8,BRCC3,DYM,PGAP1
HP_ABNORMAL_CIRCULATING_AROMATIC_AMINO_ACID_CONCENTRATION	0.955631	0.99335	0.0404935	0.386736	0.628928	2	GCH1,SLC25A13
GOBP_VIRAL_PROCESS	0.957194	0.99335	0.0225129	0.135767	0.626288	89	PIK3C2G,PRKN,NR5A2,GAS6,NFIA,XPR1,FAM111A,TPCN1,MGAT5,TMPRSS2
GOBP_POSITIVE_REGULATION_OF_NEUROBLAST_PROLIFERATION	0.956164	0.99335	0.0623861	-0.32153	-0.612104	3	VEGFA
GOBP_PROTEIN_IMPORT	0.955	0.99335	0.0940503	-0.131359	-0.608942	39	HSP90AA1,DNAJC15
GSE46606_UNSTIM_VS_CD40L_IL2_IL5_3DAY_STIMULATED_IRF4HIGH_SORTED_BCELL_UP	0.956938	0.99335	0.0913924	-0.130014	-0.603083	38	RCOR1,SH3D19,NBEAL2,ASAP2,ARHGEF3,CDC42BPB
MIR4441	0.957108	0.99335	0.0242154	0.142463	0.602739	55	GLIS3,BTBD9,NFAT5,DGKH,ARHGEF11,PDS5B
GSE8621_UNSTIM_VS_LPS_PRIMED_UNSTIM_MACROPHAGE_DN	0.95539	0.99335	0.0249197	0.144859	0.600977	50	FAM214A,HIPK2,TSGA10,TUBGCP3,STAG1,GRAMD2B,POGZ,YTHDF3,EPC2,SUSD6,RTTN,NFATC2,MTIF3,TBC1D12,GSK3B,UCP2,SIK2,LIN9,HERPUD2,PRRC1,LIG4,GXYLT1,COG7,AGFG2,PPP2R5E,CDK5RAP2,ADAR,DTX2,NBAS,LUZP1,GOSR1,RNPC3,PIGF,DLEU7,DDX6,KCTD20
GSE8921_UNSTIM_VS_TLR1_2_STIM_MONOCYTE_6H_UP	0.95539	0.99335	0.0249197	0.144278	0.598568	50	TSC22D1,BBS9,ARHGEF11,PDLIM1,ATF7IP,BRAF,SSH2,OSBPL9,WASHC4,UBE3D,SENP7,EXPH5,TOP2B,TMLHE,WDFY3,TSC1,PGAP1,MLH3,PPP1R1B,HSD17B11,FAM168A
GOCC_WASH_COMPLEX	0.95748	0.99335	0.036685	0.296191	0.598534	4	WASHC4,CAPZA1,WASHC5,CAPZB
REACTOME_ADP_SIGNALLING_THROUGH_P2Y_PURINOCEPTOR_1	0.95748	0.99335	0.036685	0.296036	0.59822	4	PLA2G4A,MAPK14,SRC,GNB2
GOBP_POSITIVE_REGULATION_OF_GLUCONEOGENESIS	0.95748	0.99335	0.036685	0.295957	0.59806	4	PPP4R3B,PTPN2,PPARA,DDB1
HP_DECREASED_ADIPOSE_TISSUE	0.956044	0.99335	0.0366082	0.318047	0.59476	3	MTX2,INSR,SKI
GSE11924_TFH_VS_TH2_CD4_TCELL_DN	0.957016	0.99335	0.0259034	0.153652	0.594562	37	PCCA,PDZD8,SLC4A4
GSE27786_NKTCELL_VS_NEUTROPHIL_UP	0.956629	0.99335	0.0248494	0.143173	0.593985	50	REV3L,CCSER2,METTL15,MRE11,VPS41,RBM14,AEBP2,NLK,PPA2,MTA3,PTPN4,ZDHHC21,ZMYM4,PABIR2,ERCC5,MAN1A2
HP_CENTRALLY_NUCLEATED_SKELETAL_MUSCLE_FIBERS	0.956044	0.99335	0.0366082	0.317394	0.593539	3	MICU1
GOBP_NEGATIVE_REGULATION_OF_CALCIUM_ION_TRANSMEMBRANE_TRANSPORTER_ACTIVITY	0.956044	0.99335	0.0366082	0.316698	0.592237	3	PKD2,CALM3,THADA
JIANG_AGING_HYPOTHALAMUS_DN	0.957792	0.99335	0.0706196	-0.218182	-0.591485	7	DHX30,DDB1,CAMK2G,EPRS1,ACO2,CANX,ATP9A
BENITEZ_GBM_PROTEASOME_INHIBITION_RESPONSE	0.957792	0.99335	0.0706196	-0.217133	-0.588641	7	CCND1,KCTD3,IREB2,PNRC1,SUMO2,USP22,MAPRE2
REACTOME_TRANSPORT_TO_THE_GOLGI_AND_SUBSEQUENT_MODIFICATION	0.957179	0.99335	0.0256927	0.147909	0.585076	40	ANK3,GOLGB1,MGAT5,COG6,ANKRD28,COG5,MGAT4A,MIA3,SEC24A,PPP6R3,SEC16B,MAN1A2,SEC24B,COPG2,STX17,B4GALT5,COG7,DCTN4,COPA,COG1,GOSR1,SEC31A,CAPZA1,CSNK1D,COG2,FUT3,SAR1B,GOSR2,NSF,B4GALT4,USO1,GBF1,COG3
NAKAYA_PBMC_FLUMIST_AGE_18_50YO_7DY_IFN_SUBSET_UP	0.954819	0.99335	0.0347157	0.253074	0.582833	6	CREBBP,HDAC2,IKBKB,TRADD,SMARCA4,HDAC1
ZNF595_TARGET_GENES	0.955679	0.99335	0.0306323	0.204938	0.581798	11	JPX,MAP2K5,NSL1
HP_SPECIFIC_LEARNING_DISABILITY	0.957764	0.99335	0.0249197	0.140627	0.581401	49	LARGE1,STAG2,MED13L,MICU1,VPS41,MT-ND1,SMAD4,DISP1,ALMS1,SPG11,SETD2,TSC1,BPTF,TRIO,HDAC8,KAT6B,B3GALNT2,DGCR8,JMJD1C,SMARCA2,NF1,PIK3C2A,MORC2,LEMD3,SMC1A,PIEZO2,TMEM63A
GSE3982_EOSINOPHIL_VS_NKCELL_DN	0.958279	0.99335	0.027448	0.157442	0.58123	31	WDR7,RERE,TSPAN3,MRTFB,JAK1,LRRC8D,ANO10,CCDC144A,UBE4B,NOS1AP,FAM168A,PARN,SUCLG2,KIFAP3,SMC1A,IFT140
REACTOME_SIGNALING_BY_RETINOIC_ACID	0.954819	0.99335	0.0347157	0.25201	0.580383	6	PDK4,DLD,AKR1C3,PDHA1,CPT1A,ADH1C
GSE12505_WT_VS_E2_2_HET_PDC_DN	0.958279	0.99335	0.027448	0.15715	0.580153	31	SUCLA2,AK3,MYO6,PLEKHA5,GPBP1L1,PCNX1,STX8,EIF4EBP2,BICRAL,REPS1,RAP1A,TTLL5
REACTOME_INTRA_GOLGI_AND_RETROGRADE_GOLGI_TO_ER_TRAFFIC	0.956522	0.99335	0.0249901	0.143191	0.575735	42	COG6,PLA2G4A,RIC1,COG5,KIF16B,GCC2,RAB3GAP1,VPS45,MAN1A2,RAB6A,TRIP11,COPG2,KIFAP3,COG7,VTI1A,DCTN4,IGF2R,VPS54,COPA,NBAS,COG1,GOSR1,SCOC,CAPZA1,PAFAH1B1,STX16,COG2,GOLGA1,GOSR2,RINT1,NSF,KLC1,GBF1,COG3
GOCC_CHD-TYPE_COMPLEX	0.957792	0.99335	0.0706196	-0.212238	-0.575371	7	MTA1,GATAD2A,GATAD2B,HDAC1,RBBP4,HDAC2,MTA3
GOCC_NURD_COMPLEX	0.957792	0.99335	0.0706196	-0.212238	-0.575371	7	MTA1,GATAD2A,GATAD2B,HDAC1,RBBP4,HDAC2,MTA3
REACTOME_PTEN_REGULATION	0.958279	0.99335	0.027448	0.155754	0.574997	31	TNRC6B,PTEN,TNKS,TNRC6C,WWP2,MTA3
GOBP_PURINE_NUCLEOTIDE_BIOSYNTHETIC_PROCESS	0.957529	0.99335	0.0268159	0.152024	0.570762	33	NME7,AK3,SLC25A16,PDK4,SLC35B3,ACSS1,GUCY2C,PRPSAP1,ACSS2,ACSF3,ATPSCKMT,DGUOK,AK9,PAPSS2,DCAKD,PANK3,ADSS2,DLD,MTHFD2L,STAT3
GOBP_REGULATION_OF_TROPHOBLAST_CELL_MIGRATION	0.956193	0.99335	0.0347904	0.258902	0.568213	5	YTHDF3,SMURF2,CALR
E2A_Q2	0.955168	0.99335	0.025201	0.139835	0.565587	43	APBB2,MID1,FBXL17,HMBOX1,ZNF326,NOTCH1,LRP6,CPEB3,ESCO1,MYLIP,ANKHD1,RBM26,BPTF
WP_NUCLEOTIDE_METABOLISM	0.955331	0.99335	0.0325785	0.230172	0.561337	7	RRM2B,POLA1,POLG,OAZ1,ADSS2
HP_ANNULAR_PANCREAS	0.956522	0.99335	0.0312053	0.203813	0.561136	10	CASZ1,RERE
LEIN_NEURON_MARKERS	0.956772	0.99335	0.0325058	0.229832	0.560506	7	REPS2,RAB6A,SMARCA2,CYFIP2
REACTOME_SARS_COV_2_INFECTION	0.955466	0.99335	0.0293519	0.168865	0.557573	20	MGAT5,TMPRSS2,RB1,MGAT4A,SRPK2,GSK3B,PIK3C3,CANX,SUMO1,ST3GAL3,PARP8,UVRAG,PARP14,CSNK1A1,PARP4
GOBP_AUTOPHAGY_OF_MITOCHONDRION	0.956815	0.99335	0.0292811	0.168417	0.556096	20	PRKN,RETREG1,SPATA18
GOBP_MITOCHONDRION_DISASSEMBLY	0.956815	0.99335	0.0292811	0.168417	0.556096	20	PRKN,RETREG1,SPATA18
HTF_01	0.958165	0.99335	0.0292103	0.168304	0.55572	20	ZFHX3,HMBOX1,SUCO
GNF2_DEK	0.955345	0.99335	0.0294936	0.178509	0.554519	15	STAG2,SRSF1,CPSF6,PDS5A,SRSF3,SUMO2,PAPOLA,CEP57,SUZ12,HNRNPR,NUP50,XPO1
GOBP_CELL-CELL_ADHESION_MEDIATED_BY_CADHERIN	0.956403	0.99335	0.0621124	-0.25716	-0.553959	4	VEGFA
GOBP_REGULATION_OF_CELL-CELL_ADHESION_MEDIATED_BY_CADHERIN	0.956403	0.99335	0.0621124	-0.25716	-0.553959	4	VEGFA
MIR145_3P	0.958165	0.99335	0.0292103	0.167447	0.552893	20	MACROD2,FSD1L,ZMYND11,MIS18BP1,TTBK2,ZNF75D
GTTNYYNNGGTNA_UNKNOWN	0.956522	0.99335	0.0296355	0.175136	0.551705	16	TSGA10,ARFIP1,TBC1D16,ITGB3BP,KIFAP3,SMARCAD1,PIBF1,TEX2,RREB1,SREK1,GOLM2
MORF_FRK	0.956815	0.99335	0.0292811	0.170279	0.550368	18	STARD13,OPHN1,VPS41,TBC1D31,TBC1D12,CUL3,MLLT3,ORC4,IREB2,TAF4,TMEM8B,SSX2IP,RBM17,DFFB,PRORP,PPP6R2
HP_TACHYPNEA	0.958165	0.99335	0.0292103	0.168979	0.546167	18	PCCA,MED13L,CEP120,OFD1,KATNIP,TMEM67,UQCRC2,NHLRC2,SMC1A,PDE6D,COPA,PIBF1,NEK1
GSE2770_IL12_VS_IL4_TREATED_ACT_CD4_TCELL_6H_UP	0.957806	0.99335	0.0843144	-0.131709	-0.543522	25	DDX21,GPI
GCTGAGT_MIR5125P	0.955526	0.99335	0.0292811	0.168919	0.54133	17	PIK3R1,FNBP1L,RALGPS1,PDSS2,SRPK2,RANBP9
GOBP_NUCLEUS_ORGANIZATION	0.95817	0.99335	0.0275886	0.151424	0.536036	25	GOLM1,HIPK2,NUMA1,SRPK2,DDX11,SUN1,NSFL1C,FAM118B,UBXN2B,NEMP1,LEMD3,SPAST
HP_TELANGIECTASIA_OF_THE_SKIN	0.958175	0.99335	0.0787114	-0.15086	-0.533874	15	NPM1,FERMT1,VPS53
GSE21546_UNSTIM_VS_ANTI_CD3_STIM_ELK1_KO_DP_THYMOCYTES_UP	0.955056	0.99335	0.0780892	-0.152822	-0.532628	14	LGALS3BP,NOD1,STAT2,RNF213,PRKD2,PARP14,PHF11,ADAR,ELF1,ZSWIM5,HNMT,PLSCR1,H2AC15,DCDC2
MIR1263	0.957823	0.99335	0.0296355	0.173866	0.528735	14	CADPS,FSD1L,STX3
WP_CHROMOSOMAL_AND_MICROSATELLITE_INSTABILITY_IN_COLORECTAL_CANCER	0.957854	0.99335	0.0791317	-0.134861	-0.525337	20	GADD45A,CCND1,TGFBR2,RHOA
GSE22033_UNTREATED_VS_ROSIGLITAZONE_TREATED_MEF_UP	0.958386	0.993374	0.0256927	0.146832	0.565324	36	TNRC6B,MGMT,EFCAB11,MRTFB,YLPM1,PPM1D,ARFIP1,MTERF1,RBM26,GDE1,CREBZF,ASH2L,PEX1,PACSIN2,ERMAP,CNOT8,NSFL1C,TMEM63A,CEP68,DTWD1,ORC4,PRCC
ZBTB7B_TARGET_GENES	0.959669	0.993433	0.0127959	0.133578	0.735653	371	ZBTB20,PBX1,SYBU,WWOX,PCCA,TEX9,ABCC5,TBCK,LINC01572,N4BP2L2,METTL15,TMEM144,APBB2,GOLGB1,XPR1,UMAD1,BBS9,RBM12B,SOS1,GRHL2,SUCLA2,WDPCP,FAM214A,BTBD3,RCOR3,CBLB,HERC1,C2CD5,TDRD3,MACROD2,SPATA6,TPCN1,NUMB,TNKS,RALGAPA1,TYMS,CLASP2,FRYL,IP6K2,SNX13,GOLPH3L,CYB5B,NME7,TSGA10,LINC01278,FSD1L,AK3,TSPAN3,EFCAB11,DSE,DOP1A,ZNF148,STXBP4,COPB2-DT,LCORL,MRPS28,CPD,GTPBP10,CNNM2,NLK,PCM1,WARS2-AS1,MFN1,CEP162,ARGLU1,ARMC2,GSTA4,CKMT2-AS1,CAPS2,MAPRE2,LMF1,PI4KB,SGK3,ARFIP1,FAM151B-DT,MIPEP,ALMS1,THEM4,MDM4,NSL1,CEP128,USP54,TBC1D19,ACAP2,PTPN4,RAB3IP,INTS8,LRP6,PRKCI,GCC2,GALK2,NUMA1,TBC1D15,TMBIM4,PEX13,ZNF33B,ASPSCR1,EMSY,DMXL2,CNOT2,ZNF3,IFT122,S100PBP,RAD50,MICU2,CALCOCO1,AP1G1,VPS45,RBM26,DLG1,FANK1,STX8,JKAMP,GDE1,SMIM14,TTLL6,UBE4B,ENSG00000259768,ZNF84,MCPH1-AS1,C18orf25,UCP2,CEP95,DCP1B,CCDC186,CUL4A,PCNX4,MSH5,KIAA0825,TTLL5,ALG8,SPATA7,ZNF862,MIER1,CFAP69,MKRN1,TBC1D16,DDX11,LIN9,CABIN1,WDR41,CLTC,STEAP2,LENG8,CTDSPL2,WDR27,CDC73,AFTPH,TP53BP1,PUS10,TSG101,IFT74,ANKRD26,KLHDC10,GAS8,POLI,EDEM3,ARNT,DHX32,TOGARAM1,PRRC1,CREBRF,INTU,POLG,FASTKD1,HDAC2,ITGB3BP,KATNIP,AK9,LCLAT1,MOK,TMEM67,RIC8B,DNAJC1,FAM118B,UBXN2B,CNTRL,NEMP1,SMARCAD1,ACYP1,CAB39L,DNAH6,UQCRC2,DNAH7,SARAF,ZNF564,SPICE1,PNRC1,XPNPEP3,NUCKS1,LMBRD1,IFT43,USP32,IFT140,KPNA3
GOBP_FOURTH_VENTRICLE_DEVELOPMENT	0.959839	0.993433	0.0477342	-0.528262	-0.701492	1	KDM2B
GOBP_INITIATION_OF_NEURAL_TUBE_CLOSURE	0.959839	0.993433	0.0477342	-0.528262	-0.701492	1	KDM2B
GOBP_MIDBRAIN-HINDBRAIN_BOUNDARY_DEVELOPMENT	0.959839	0.993433	0.0477342	-0.528262	-0.701492	1	KDM2B
GOBP_MIDBRAIN-HINDBRAIN_BOUNDARY_MORPHOGENESIS	0.959839	0.993433	0.0477342	-0.528262	-0.701492	1	KDM2B
GOBP_ROSTROCAUDAL_NEURAL_TUBE_PATTERNING	0.959839	0.993433	0.0477342	-0.528262	-0.701492	1	KDM2B
GOBP_THIRD_VENTRICLE_DEVELOPMENT	0.959839	0.993433	0.0477342	-0.528262	-0.701492	1	KDM2B
GOBP_1-PHOSPHATIDYL-1D-MYO-INOSITOL_3,5-BISPHOSPHATE_METABOLIC_PROCESS	0.959839	0.993433	0.0477342	-0.527913	-0.701028	1	PIKFYVE
GOCC_SUCCINATE-COA_LIGASE_COMPLEX_(GDP-FORMING)	0.960317	0.993433	0.0471642	0.521982	0.693312	1	SUCLG2
GOBP_PLUS-END-DIRECTED_ORGANELLE_TRANSPORT_ALONG_MICROTUBULE	0.960317	0.993433	0.0471642	0.521633	0.692848	1	KIFAP3
GOBP_PLUS-END-DIRECTED_VESICLE_TRANSPORT_ALONG_MICROTUBULE	0.960317	0.993433	0.0471642	0.521633	0.692848	1	KIFAP3
GOBP_POSITIVE_REGULATION_OF_CALCIUM-DEPENDENT_CELL-CELL_ADHESION	0.960317	0.993433	0.0471642	0.521633	0.692848	1	KIFAP3
GOCC_KINESIN_II_COMPLEX	0.960317	0.993433	0.0471642	0.521633	0.692848	1	KIFAP3
GOCC_PERICILIARY_MEMBRANE_COMPARTMENT	0.960317	0.993433	0.0471642	0.521633	0.692848	1	KIFAP3
GOMF_INTRACILIARY_TRANSPORT_PARTICLE_B_BINDING	0.960317	0.993433	0.0471642	0.521633	0.692848	1	KIFAP3
GOBP_CATECHOL-CONTAINING_COMPOUND_CATABOLIC_PROCESS	0.960317	0.993433	0.0471642	0.521284	0.692385	1	MAOA
GOBP_CATECHOLAMINE_CATABOLIC_PROCESS	0.960317	0.993433	0.0471642	0.521284	0.692385	1	MAOA
GOBP_DOPAMINE_CATABOLIC_PROCESS	0.960317	0.993433	0.0471642	0.521284	0.692385	1	MAOA
GOBP_PHENOL-CONTAINING_COMPOUND_CATABOLIC_PROCESS	0.960317	0.993433	0.0471642	0.521284	0.692385	1	MAOA
GOMF_MONOAMINE_OXIDASE_ACTIVITY	0.960317	0.993433	0.0471642	0.521284	0.692385	1	MAOA
GOMF_OXIDOREDUCTASE_ACTIVITY,_ACTING_ON_THE_CH-NH2_GROUP_OF_DONORS	0.960317	0.993433	0.0471642	0.521284	0.692385	1	MAOA
GOMF_OXIDOREDUCTASE_ACTIVITY,_ACTING_ON_THE_CH-NH2_GROUP_OF_DONORS,_OXYGEN_AS_ACCEPTOR	0.960317	0.993433	0.0471642	0.521284	0.692385	1	MAOA
GOMF_PRIMARY_AMINE_OXIDASE_ACTIVITY	0.960317	0.993433	0.0471642	0.521284	0.692385	1	MAOA
REACTOME_DOPAMINE_CLEARANCE_FROM_THE_SYNAPTIC_CLEFT	0.960317	0.993433	0.0471642	0.521284	0.692385	1	MAOA
REACTOME_NEUROTRANSMITTER_CLEARANCE	0.960317	0.993433	0.0471642	0.521284	0.692385	1	MAOA
WP_BIOGENIC_AMINE_SYNTHESIS	0.960317	0.993433	0.0471642	0.521284	0.692385	1	MAOA
WP_DOPAMINE_METABOLISM	0.960317	0.993433	0.0471642	0.521284	0.692385	1	MAOA
WP_SEROTONIN_TRANSPORTER_ACTIVITY	0.960317	0.993433	0.0471642	0.521284	0.692385	1	MAOA
CASTELLANO_HRAS_TARGETS_DN	0.960317	0.993433	0.0471642	0.520586	0.691458	1	SBF2
HP_ULNAR_CLAW	0.960317	0.993433	0.0471642	0.520586	0.691458	1	SBF2
GOBP_INSULIN_METABOLIC_PROCESS	0.960317	0.993433	0.0471642	0.519191	0.689604	1	ERN1
GOBP_MRNA_SPLICING,_VIA_ENDONUCLEOLYTIC_CLEAVAGE_AND_LIGATION	0.960317	0.993433	0.0471642	0.519191	0.689604	1	ERN1
GOBP_PEPTIDYL-SERINE_TRANS-AUTOPHOSPHORYLATION	0.960317	0.993433	0.0471642	0.519191	0.689604	1	ERN1
GOBP_PROTEIN_TRANS-AUTOPHOSPHORYLATION	0.960317	0.993433	0.0471642	0.519191	0.689604	1	ERN1
GOCC_IRE1_COMPLEX	0.960317	0.993433	0.0471642	0.519191	0.689604	1	ERN1
GOMF_UDP-D-XYLOSE:BETA-D-GLUCOSIDE_ALPHA-1,3-D-XYLOSYLTRANSFERASE_ACTIVITY	0.960317	0.993433	0.0471642	0.518842	0.689141	1	GXYLT1
HP_ABNORMALITY_OF_RENAL_EXCRETION	0.960317	0.993433	0.0471642	0.518493	0.688677	1	TMEM67
HP_POLYURIA	0.960317	0.993433	0.0471642	0.518493	0.688677	1	TMEM67
GOCC_SOSS_COMPLEX	0.960317	0.993433	0.0471642	0.518144	0.688214	1	INTS3
GSE15330_WT_VS_IKAROS_KO_HSC_DN	0.959184	0.993433	0.0949752	-0.13286	-0.639041	44	ID1,MYOF,DGAT1,CAPN2,DNM2
GOBP_CTP_METABOLIC_PROCESS	0.958904	0.993433	0.062249	-0.316469	-0.602468	3	NME2
GOBP_POSITIVE_REGULATION_OF_CILIUM_ASSEMBLY	0.958904	0.993433	0.062249	-0.315337	-0.600314	3	CCDC88A,ARHGAP35
GOMF_SIRNA_BINDING	0.959055	0.993433	0.0366082	0.295074	0.596275	4	FAM172A,DICER1,MBD2,AGO2
GSE36888_UNTREATED_VS_IL2_TREATED_STAT5_AB_KNOCKIN_TCELL_17H_DN	0.959545	0.993433	0.025763	0.152106	0.588582	37	APPL2,KLHL24,TPD52,EXOC4,TSPAN3,DOP1A,ALDH7A1
GOBP_NEGATIVE_REGULATION_OF_CYTOSOLIC_CALCIUM_ION_CONCENTRATION	0.959184	0.993433	0.0364549	0.314704	0.588509	3	GTF2I,LRP1,SMAD3
GOBP_CARNITINE_METABOLIC_PROCESS	0.959184	0.993433	0.0364549	0.314151	0.587475	3	TMLHE,ACADM,CPT1A
GCM_PRKAG1	0.95858	0.993433	0.0659816	-0.226922	-0.586864	6	ABCC1,HDAC1,LYST,TAF11,TLK2
GOBP_ESTABLISHMENT_OF_RNA_LOCALIZATION	0.959184	0.993433	0.0949752	-0.12344	-0.582211	41	NPM1,LRPPRC,THOC2,TGFBR2,ZC3H3,IGF2BP3,HSF1,UPF2,NUP98,NUP42,POM121,ATXN2,SMG6,UPF3B,SMG1,NCBP3,MCM3AP,KHDRBS1,XPO1,NUP50,NUP214,UPF3A,NUP85,SRSF7,AHCTF1,UPF1,TOMM20,ENY2,MYO1C,DDX39B,CHTOP,SRSF3,TSC1,SETD2,CPSF6,NUP88,YTHDC1,G3BP2,AGFG1,SRSF1
GOBP_NUCLEIC_ACID_TRANSPORT	0.959184	0.993433	0.0949752	-0.12344	-0.582211	41	NPM1,LRPPRC,THOC2,TGFBR2,ZC3H3,IGF2BP3,HSF1,UPF2,NUP98,NUP42,POM121,ATXN2,SMG6,UPF3B,SMG1,NCBP3,MCM3AP,KHDRBS1,XPO1,NUP50,NUP214,UPF3A,NUP85,SRSF7,AHCTF1,UPF1,TOMM20,ENY2,MYO1C,DDX39B,CHTOP,SRSF3,TSC1,SETD2,CPSF6,NUP88,YTHDC1,G3BP2,AGFG1,SRSF1
GOBP_RNA_TRANSPORT	0.959184	0.993433	0.0949752	-0.12344	-0.582211	41	NPM1,LRPPRC,THOC2,TGFBR2,ZC3H3,IGF2BP3,HSF1,UPF2,NUP98,NUP42,POM121,ATXN2,SMG6,UPF3B,SMG1,NCBP3,MCM3AP,KHDRBS1,XPO1,NUP50,NUP214,UPF3A,NUP85,SRSF7,AHCTF1,UPF1,TOMM20,ENY2,MYO1C,DDX39B,CHTOP,SRSF3,TSC1,SETD2,CPSF6,NUP88,YTHDC1,G3BP2,AGFG1,SRSF1
GSE27786_NKCELL_VS_NEUTROPHIL_UP	0.960248	0.993433	0.024779	0.139125	0.575192	49	PIK3R1,ETV6,NRARP,PDLIM1,FBXL17,EXT1,MRTFB,PPA2,USP12,MBNL1,ZDHHC21,ERCC5,GTF2F2,MAN1A2,KMT2E,PKIB,TTC39C,NSMCE4A,TRIM44,MFSD8,SESN3
GSE2770_TGFB_AND_IL4_VS_TGFB_AND_IL12_TREATED_ACT_CD4_TCELL_48H_UP	0.959079	0.993433	0.0263947	0.151796	0.573807	34	H2AC6,NDFIP2,CCDC18-AS1,TTBK2,SPG11,PHKB,ZFAND1,DLG1,ZNF277,PCNX4,FRS2,MEF2A,BIVM,SSBP3,SHPRH,PDE6D,DCTN4,DCAF10,KLHL9
HP_MYALGIA	0.959583	0.993433	0.0273777	0.155103	0.572594	31	HLA-B,EXT1,TET2,DSE,RRM2B,LMNB1,PNPLA2,ALMS1,MDM4
GOBP_TETRAPYRROLE_METABOLIC_PROCESS	0.96	0.993433	0.0718276	-0.196888	-0.567975	8	ABCC2,ABCC1
GSE12198_CTRL_VS_HIGH_IL2_STIM_NK_CELL_DN	0.958816	0.993433	0.0267457	0.151277	0.567955	33	SUCLA2,SPATA6,PDLIM1,MGAT5,DNMBP,YAF2,NUP88,INTS8,ASS1
PID_PRL_SIGNALING_EVENTS_PATHWAY	0.958824	0.993433	0.0656814	-0.240614	-0.566892	5	RHOA,ITGB1
GSE2405_HEAT_KILLED_LYSATE_VS_LIVE_A_PHAGOCYTOPHILUM_STIM_NEUTROPHIL_9H_DN	0.958525	0.993433	0.0891647	-0.134859	-0.563863	27	FASN,STK24,SURF6,NOL11,GSTK1,FBXO9,OXA1L,VPS26B,ZBTB25,ARHGAP1,SMARCAL1,IPP,CCDC125,BABAM2,PIK3IP1,ACYP1,NT5C2,METTL23,ZC4H2,ZNF277,DERA,TMLHE,BDH1,MTA3,LRRC28,PRKAB1,NME7
chr20q13	0.959016	0.993433	0.0826646	-0.138234	-0.562687	24	PPDPF,PARD6B,ATP5F1E,ZMYND8,SLCO4A1,STK4,SGK2,CSE1L,SS18L1,OSBPL2,HNF4A,SLC35C2,TAF4,STX16,STAU1,B4GALT5,ARFGEF2,DIDO1,NFATC2,SRSF6,PCMTD2,ATP9A,CTSA,ADNP
GSE22432_CONVENTIONAL_CDC_VS_PLASMACYTOID_PDC_DN	0.959236	0.993433	0.0261842	0.153753	0.554915	27	PDE7A,GOLPH3L,NME7,HBP1
CAFFAREL_RESPONSE_TO_THC_UP	0.959945	0.993433	0.0302754	0.189315	0.550032	12	H2AC6,FNTA,USP3,EXOC2,IMPA1,SEC31A,RAB5A,SLC3A2,PNISR
GOBP_GROWTH_PLATE_CARTILAGE_CHONDROCYTE_DIFFERENTIATION	0.959128	0.993433	0.0619763	-0.252882	-0.544742	4	TGFBR2,COL27A1,SOX9,IFT80
GOBP_GROWTH_PLATE_CARTILAGE_DEVELOPMENT	0.959128	0.993433	0.0619763	-0.252882	-0.544742	4	TGFBR2,COL27A1,SOX9,IFT80
HP_ABNORMAL_CIRCULATING_FATTY_ACID_CONCENTRATION	0.959514	0.993433	0.0291396	0.167996	0.542989	18	NDUFAF6,PLA2G4A,MTX2,PEX13,UCP2,HSD17B4,PEX1,HADH,ACADM,DLD,LMBRD1
MIR512_5P	0.958801	0.993433	0.077884	-0.150269	-0.523732	14	SLC22A3,ESYT2,PHF6,BAZ2A,RINT1,CCPG1,DDX6,ACOX1,PRR14L,RHOT1,SRPK2,PKD2,DMXL2
HP_ABNORMALITY_OF_THE_COAGULATION_CASCADE	0.959839	0.993433	0.0815265	-0.131085	-0.512931	21	NPM1,NBEAL2,SSR4
GOBP_POSITIVE_REGULATION_OF_CATABOLIC_PROCESS	0.96063	0.993493	0.0189288	0.132607	0.648755	123	ZBTB20,PRKN,SESN1,TP53INP1,ELAPOR1,PAN3,TNRC6B,SLC4A4,SH3BP4,CBLB,PTEN,TPCN1,FOXO3,APP
GOBP_ALANINE_TRANSPORT	0.960751	0.993493	0.0402478	0.384242	0.624873	2	SLC6A6,SLC3A2
GOMF_ALANINE_TRANSMEMBRANE_TRANSPORTER_ACTIVITY	0.960751	0.993493	0.0402478	0.384242	0.624873	2	SLC6A6,SLC3A2
HP_LABIAL_HYPERTROPHY	0.960751	0.993493	0.0402478	0.383944	0.624387	2	KAT6B,INSR
GOBP_ANTIGEN_PROCESSING_AND_PRESENTATION_OF_ENDOGENOUS_ANTIGEN	0.96063	0.993493	0.0365315	0.293063	0.592212	4	HLA-B,HLA-C,ATG5
REACTOME_ELASTIC_FIBRE_FORMATION	0.96063	0.993493	0.0365315	0.292361	0.590793	4	ITGB8,ITGAV
REACTOME_MOLECULES_ASSOCIATED_WITH_ELASTIC_FIBRES	0.96063	0.993493	0.0365315	0.292361	0.590793	4	ITGB8,ITGAV
HP_ABNORMALITY_OF_PRIMARY_MOLAR_MORPHOLOGY	0.96063	0.993493	0.0365315	0.291652	0.589361	4	LRP6,SUMO1,AXIN2,SMARCAL1
GNF2_RBBP6	0.960699	0.993493	0.0860347	-0.137725	-0.586137	28	PNN,NACA,THOC2,RBM25,EIF4B,NOL11,UBXN4,HDAC1,AIMP1,FUS,NGLY1,MRPS31,FIP1L1,RBM39,SUZ12,SRSF7,PIKFYVE,PAPOLA,SCAF11,BTAF1,OFD1,BPTF,RBM15,PDS5A,INTS8,HNRNPH3,WAPL,TRAPPC8
GSE41176_UNSTIM_VS_ANTI_IGM_STIM_TAK1_KO_BCELL_6H_UP	0.96071	0.993493	0.0258332	0.151028	0.575004	35	AUH,DCAF6,OPHN1,SMAD5,BMPR1A,CCDC14,ALS2,NSUN3,ABI1,ZFYVE9,TSPAN5,MAP3K2
SCIBETTA_KDM5B_TARGETS_UP	0.960725	0.993493	0.0345664	0.257168	0.564406	5	BBS9,MIA3,KLHDC10
HP_FOCAL_DYSTONIA	0.960598	0.993493	0.0294228	0.173855	0.54767	16	FGFR2,SLC39A14,ALS2,SPG11
GNF2_BNIP2	0.960437	0.993493	0.0296355	0.182248	0.544749	13	TRAPPC8,PHF21A,INTS8,WTAP,USP3,PAPOLA,FAM120A
MORF_RPA2	0.960809	0.993494	0.0256927	0.149134	0.577081	37	WWOX,CNOT4,ZMYM4,OGDH,XPO7,DDX11,KDM3B,ASH2L,AP3B1,BRD8,SUMO2,LANCL1,PARN,HDAC2
GOCC_MOTILE_CILIUM	0.960784	0.993494	0.027448	0.148754	0.526586	25	SPATA6,SPATA6L,CFAP44,DAAM1,PKD2,PKD1,RNF38,OFD1,CFAP69,CUL3,IFT74,GAS8,INTU,IFT81,DLD
HP_AREFLEXIA	0.961538	0.993532	0.0992333	-0.130255	-0.663024	56	PLEC,NDRG1,MYH14,DNM2,COX6A1,INF2,GIPC1,CHCHD10
GOBP_POSITIVE_REGULATION_OF_PHOSPHATASE_ACTIVITY	0.961538	0.993532	0.0658312	-0.225096	-0.582141	6	JAK2,SMAD3,CALM3,VRK3,SLC39A10,PPP1R12A
GOBP_MITOCHONDRIAL_OUTER_MEMBRANE_PERMEABILIZATION	0.961538	0.993532	0.0658312	-0.22494	-0.581736	6	VDAC2,CHCHD10
HP_FATIGUE	0.961023	0.993532	0.0236501	0.134553	0.581713	62	IVNS1ABP,FOXP1,PIK3R1,DDB2,HLA-B,MAP3K20,SLC40A1,TET2,BMPR1A,RRM2B,BLNK,SMAD4,NNT,IRF2BP2,MDM4,NUMA1,STEAP3,ERCC5,TSC1,GCH1,PNPLA8,MLH3
BOYLAN_MULTIPLE_MYELOMA_C_D_UP	0.960887	0.993532	0.0273075	0.154558	0.570582	31	RAD51B,SGMS1,PDLIM1,CLASP2,TRA2A,TARBP1,SRGAP2
MIR3175	0.960988	0.993532	0.027167	0.155142	0.56941	30	MLXIP,TNRC6B,SLC16A2,STRN,RBM14,ZNRF1,ALDH3A2,TRIM66,FAM168A,ASH2L,TLE3,ANKRD26,ZNF609
CHOI_ATL_CHRONIC_VS_ACUTE_DN	0.961039	0.993532	0.0704501	-0.208741	-0.565892	7	SERBP1,IARS1,UBE2E1,PPP1CC,SUMO1,CGGBP1,LRRC8D
MODULE_350	0.961039	0.993532	0.0704501	-0.208392	-0.564944	7	EWSR1,SREBF1,SNRNP70,F11R,SF1,DYRK1A,DNMBP
DESCARTES_FETAL_LIVER_MYELOID_CELLS	0.961219	0.993532	0.0303467	0.198967	0.564848	11	TNFRSF11A,PDK4,DMXL2,SLC49A4,CREG1,CTSS,CD68,CCDC170,MERTK
HP_ABNORMAL_HEART_SOUND	0.961219	0.993532	0.0303467	0.198281	0.562899	11	MED13L,NOTCH1,BMPR2,RBBP8,TMEM260,GATA6,SMARCA2
chr16q24	0.961219	0.993532	0.0303467	0.197487	0.560646	11	ZFPM1,SPIRE2,ZDHHC7,FBXO31,GAS8,ACSF3,GSE1,MBTPS1
GOMF_DEACETYLASE_ACTIVITY	0.961538	0.993532	0.0317091	0.216999	0.555666	8	MACROD2,HDAC8,MIER1,HDAC2
DACOSTA_UV_RESPONSE_VIA_ERCC3_TTD_UP	0.961538	0.993532	0.0317091	0.216859	0.555308	8	AMACR,GCH1,CALR,SMARCD2,STX16
GOBP_REGULATION_OF_CARDIOCYTE_DIFFERENTIATION	0.961538	0.993532	0.0317091	0.216543	0.554499	8	SMAD4,SOX6,GATA6,FRS2,EGFR
GOBP_NEGATIVE_REGULATION_OF_SMOOTHENED_SIGNALING_PATHWAY	0.961538	0.993532	0.0317091	0.216309	0.553899	8	RB1,BTRC,IFT122
GOBP_TRANSCRIPTION_PREINITIATION_COMPLEX_ASSEMBLY	0.961538	0.993532	0.0317091	0.215884	0.55281	8	ATF7IP,CREB1,BRF1,CAND1,BAZ2A,TAF11
GOBP_SUPEROXIDE_METABOLIC_PROCESS	0.961538	0.993532	0.0317091	0.215377	0.551514	8	FANCC,NOXA1,GCH1,EGFR,SYK
REACTOME_CARGO_RECOGNITION_FOR_CLATHRIN_MEDIATED_ENDOCYTOSIS	0.961207	0.993532	0.0852885	-0.130565	-0.545472	26	LDLR,UBA52,HGS
GSE17721_0.5H_VS_24H_PAM3CSK4_BMDC_UP	0.961373	0.993532	0.0850427	-0.119224	-0.544449	32	CAPN2,SND1,DNAJC2,PPIB,METAP2,NFATC2IP,DNAJC3,EPS15L1,POM121,ZFP90,EVI5,VRK3,PIP5K1C,ARHGAP1,ANAPC5,AXIN2,PI4KA,IGF2R,PTPN2,DDX39B,UQCRC2,GDAP2,PRRC1,WDSUB1,SEC16B,DOCK1,STEAP3,TMEM51,RTTN,TTC13,SCAF8,DUSP10
GOMF_TELOMERIC_DNA_BINDING	0.961326	0.993532	0.0302042	0.185874	0.540037	12	HMBOX1,RAD50,TP53BP1,POT1,UPF1,PURA,UPF3A
GOMF_NUCLEOTIDYLTRANSFERASE_ACTIVITY	0.961039	0.993532	0.0270967	0.150639	0.53806	26	REV3L,TENT2,RNGTT,POLA1,CDS1,POLR3C,POLI,POLG2,POLG,POLR1D,PAPSS2,PAPOLA
GSE21927_SPLENIC_C26GM_TUMOROUS_VS_4T1_TUMOR_MONOCYTES_UP	0.961207	0.993532	0.0852885	-0.128565	-0.537114	26	S100A10,LHFPL2
GSE3337_CTRL_VS_16H_IFNG_IN_CD8POS_DC_DN	0.961373	0.993532	0.0850427	-0.116326	-0.531214	32	FDPS,FLNB
GSE3982_EOSINOPHIL_VS_TH2_DN	0.961373	0.993532	0.0850427	-0.11511	-0.525663	32	PERP,CCT6A,SNRPD2,PUS7,CPNE1,SMARCC1,PDLIM5,UBA2,CSE1L,ACTL6A,MAPKAP1,NR2C1,FDX1,RANGAP1,XPO1,PIBF1,NEK4,CBFB,DPP4,VGLL4,TNFRSF10D,PRRC1,HADH,TBC1D16,XPO7,CUL4A,LUC7L2,DLG1,APOLD1
GOCC_MICROTUBULE	0.96204	0.993982	0.0220834	0.136652	0.609277	74	BCAS3,SYBU,NCKAP5,STAU2,MID1,CLASP2,TUBGCP3,DCDC2,GRAMD2B,CEP162,MAPRE2,KIF16B,CLASP1,CDK5RAP3,NUMA1,APPBP2,NEK7,MAP1LC3A,MAP7,DLG1,TTLL6,TTLL5,ARFGEF2,CLTC,CCDC66,CUL3,CLIP1,KLHL22,GAS8,TOGARAM1,ZNF207
MODULE_72	0.962149	0.993982	0.0237209	0.138002	0.592799	59	ZBTB20,TYMS,ABCD3,TSPAN3,PIK3R3,SP3,GSTA4,JARID2,ARL4A,GFPT1,PRKCI,GCC2,USP9X,TLK1
GOBP_HOMEOSTASIS_OF_NUMBER_OF_CELLS_WITHIN_A_TISSUE	0.962205	0.993982	0.0364549	0.290255	0.586538	4	NOTCH1,SOX9,VPS54,GIGYF2
MORF_PTPN9	0.962025	0.993982	0.0310618	0.217878	0.582409	9	ANKRD12,CNOT4,DDX11,MOK,IFT140
GOBP_HOMEOSTASIS_OF_NUMBER_OF_CELLS	0.962195	0.993982	0.0236501	0.134536	0.575206	57	ZFPM1,SOS1,KITLG,HIPK2,EXT1,FOXO3,SMAD5,RB1,ACIN1,CDIN1,SP3,FANCC,PTBP3,NOTCH1
GNF2_VAV1	0.962349	0.993982	0.0343431	0.247304	0.569546	6	HLA-B,TRIM38,HLA-C,PHF11,ACTR2,OSTF1
MIR6747_5P	0.962349	0.993982	0.0343431	0.246976	0.56879	6	RAD51B,TBC1D19
STEIN_ESRRA_TARGETS_RESPONSIVE_TO_ESTROGEN_DN	0.962349	0.993982	0.0343431	0.246123	0.566825	6	TMPO,PAPSS2,NEMP1,ULK1,CENPU
GOBP_RESPONSE_TO_COPPER_ION	0.962349	0.993982	0.0343431	0.246065	0.566693	6	APP,MAP1LC3A
GOBP_MRNA_CIS_SPLICING,_VIA_SPLICEOSOME	0.962349	0.993982	0.0343431	0.245415	0.565195	6	SRSF1,PRPF39,RBM17,SFSWAP,PRPF40A,PRPF4B
HP_ORAL_ULCER	0.962349	0.993982	0.0343431	0.244785	0.563743	6	HLA-B,SYK,CYBC1,SRP54,CAT,RIPK1
GOBP_POSITIVE_REGULATION_OF_INTERLEUKIN-6_PRODUCTION	0.962236	0.993982	0.0344919	0.256464	0.562862	5	APP,SYK,STAT3,INAVA,NOD1
GOBP_POSITIVE_REGULATION_OF_HISTONE_DEACETYLATION	0.962236	0.993982	0.0344919	0.255851	0.561517	5	NIPBL
BORCZUK_MALIGNANT_MESOTHELIOMA_UP	0.9625	0.994108	0.10714	-0.115585	-0.667912	84	PKM,ANXA2,RCOR1,ATP2A2,VDAC1,PTGES3,SERBP1,AHCY,GRB2,SRPK1,SMARCC1,MACROH2A1,NCK1,ACBD3,HDGF,PUF60,GDI2,IARS2,CDC27,MPZL1,UBA2,EPRS1,XRCC5,SCCPDH,ACTL6A,UBE2D2,MAPKAP1,MORF4L2,JTB,ERGIC3,TAF11,CPQ,LAMP2,COPS5,TNPO1,CSNK1D,LAMC1,RAP1B,BPHL,UBAP2L,NEK4,CAPN7,COPA,UBE2A,PDCD6,CCNG1,VAMP7,STAT3,COA1,PAPOLA,RBBP4,SMC1A,H2AZ2,SRSF10,KIFAP3,CNOT8,CHTOP,FZD6,RAF1,AP3B1,DESI2,SRSF3,FNTA,ITGAV,HIPK1,RAP1A,KRIT1,SRPK2,WTAP,SMAD2,DOCK1,USP9X,ACAP2,RAB4A,ZMYND11,UBE2E3,SMAD4,MFN1,LPGAT1,SRSF1,CREBBP,ADNP,SMAD5
MIR515_3P	0.962707	0.994262	0.030133	0.184957	0.537371	12	MCF2L,CACNA1D,TOB1,PTPN4,ZSWIM6
MIR519E_3P	0.962707	0.994262	0.030133	0.184957	0.537371	12	MCF2L,CACNA1D,TOB1,PTPN4,ZSWIM6
SETX_TARGET_GENES	0.962771	0.994265	0.01251	0.132487	0.728614	364	ZBTB20,SEMA6A,PBX1,WWOX,LINC01091,ARHGEF28,ANK3,MYBPC1,NFKBIZ,NCOA2,DEPTOR,METTL15,APBB2,BBS9,RAD51B,ATP6V1H,ATF7IP2,RBM12B,WDPCP,NDUFAF6,DDB2,C2CD5,CIT,MACROD2,ECHDC2,PDE8A,CLASP2,GABPB1-AS1,EXT1,COG6,NSMCE2,MAP4K5,EXOC6B,HBP1,SH3YL1,ARHGAP12,INTS7,TIA1,MNAT1,TSPAN3,ATF7,MICU1,SUMF1,HNRNPH1,VPS41,LRRC28,STXBP4,COPB2-DT,SRSF1,RBM14,MRTFB,PPP1R12B,GTPBP10,ATXN7L1,SWT1,WASHC4,ERMP1,NLK,G3BP2,WDR74,GFM2,MTA3,CKMT2-AS1,HNRNPH3,ENSG00000283674,NCOR1,SGK3,ZNF462,ZNF248,ORMDL1,SPG11,PDXDC1,NSL1,CEP128,TOP2B,CLDN12,AMBRA1,CNOT4,PPP4R3B,TBC1D19,INTS8,CDK5RAP3,MIA3,NUMA1,APPBP2,WDR70,PEX13,AFMID,ANKHD1,MGME1,NTPCR,LINC01409,ZC3H14,TBC1D31,LRRC8B,ZDHHC7,ZNF3,IFT122,RAD50,MICU2,EPC1,CALCOCO1,OGA,EMC2,BPTF,SRPK2,ALDH3A2,NBR1,KRIT1,ECD,GOLPH3,TMEM161B-DT,GDE1,RABGAP1,XRCC4,SLC19A2,ZNF84,ZNF277,MCPH1-AS1,PNPLA8,TRIP11,CEP95,CALCOCO2,TTLL5,CMC1,SYNRG,TVP23C,NPTN,TBC1D16,PRPSAP1,POLR3C,ARMH3,TMEM91,FANCL,CLTC,ASH2L,RNF111,HSD17B4,LENG8,CLTA,MRNIP,DCAF8,TNRC6A,AP3B1,AFTPH,METTL25B,PUS10,TSG101,TTC28-AS1,ANKRD26,ZNF26,SGO1-AS1,HBS1L,TOGARAM1,ZNF207,POLG2,POT1,POLG,PARN,NF1,MTFR1,LIG4,GLB1,CHTOP,SRSF5,SYNJ2BP,CNOT8,NSFL1C
GSE27786_NKTCELL_VS_ERYTHROBLAST_UP	0.962825	0.994265	0.0244974	0.140489	0.58285	50	ZMIZ1,BBS9,NHLRC3,ZNF518A,HNRNPH1,FAM120B,AEBP2,PHF21A,PLSCR1,TMEM168,CLDN12,ASS1,ZMYM4,P2RX4,NDUFS4
GSE15330_MEGAKARYOCYTE_ERYTHROID_PROGENITOR_VS_PRO_BCELL_UP	0.962779	0.994265	0.0245678	0.144839	0.578444	41	BCAS3,ANKH,HIPK2,PACS1,RB1,CA8,SMAD4,DNMBP,TM9SF2,CDK5RAP3,NTPCR,TSPAN5,ALDH3A2,UBR3,PKIB
GSE9946_IMMATURE_VS_PROSTAGLANDINE2_TREATED_MATURE_DC_UP	0.962815	0.994265	0.0281515	0.160019	0.536783	21	LRIG3,NRIP1,AGFG1,USP12,POGZ,GTF2I,NIPAL2,MCTP2,FASTKD1,STAT3,NFATC3,VPS39,TNIP1,TCP11L2,SF1,CPQ,TAF8
ELF2_TARGET_GENES	0.963351	0.994285	0.0135373	0.132954	0.718506	289	WWOX,SRGAP3,NR6A1,ZKSCAN1,TBCK,VPS13B,ZNF292,DCAF6,CEP192,ATP13A4,UMAD1,APPL2,ATP6V1H,CCDC7,ELK4,SS18,GATAD1,GARS1-DT,STIL,ALPK1,EXOC4,GOLPH3L,NME7,TSGA10,HBP1,PRKAB1,ARHGAP12,RASSF6,MRE11,FAM120B,VPS41,LRRC28,EBLN3P,COPB2-DT,RNF115,CDIN1,GTPBP10,CCDC18-AS1,NLK,PCM1,FAM172A,MFN1,WDR74,GFM2,CD164,WWP2,ZNF107,ARFIP1,VPS50,MIPEP,IRF2BP2,THEM4,GNPAT,NSL1,CEP70,PPP4R3B,TBC1D19,PHF14,BROX,MIA3,NSUN3,CEP120,CRADD,VPS8,ANKHD1,MGME1,EMSY,DMXL2,GPATCH2,ZDHHC7,CEP44,RAD50,WDR82,ERCC5,SH3RF2,VPS45,WTAP,MTIF3,STX8,SEC16B,NBR1,IQCB1,MBTD1,ZNF277,TRIP11,C18orf25,CEP95,H4-16,GABPB2,HIPK1,DIDO1,TMEM260,STAM2,TIGD1
ZNF302_TARGET_GENES	0.963855	0.994285	0.0475434	-0.526867	-0.699638	1	PAXBP1
GOBP_INTRACELLULAR_TRANSPORT_OF_VIRUS	0.963855	0.994285	0.0475434	-0.526518	-0.699175	1	KPNA3
GOBP_VIRAL_PENETRATION_INTO_HOST_NUCLEUS	0.963855	0.994285	0.0475434	-0.526518	-0.699175	1	KPNA3
GOCC_HOST_CELL	0.963855	0.994285	0.0475434	-0.526518	-0.699175	1	KPNA3
GOCC_HOST_CELLULAR_COMPONENT	0.963855	0.994285	0.0475434	-0.526518	-0.699175	1	KPNA3
GOBP_LEPTIN-MEDIATED_SIGNALING_PATHWAY	0.963855	0.994285	0.0475434	-0.526169	-0.698712	1	STAT3
GOBP_NEGATIVE_REGULATION_OF_HYDROGEN_PEROXIDE_BIOSYNTHETIC_PROCESS	0.963855	0.994285	0.0475434	-0.526169	-0.698712	1	STAT3
GOBP_NEGATIVE_REGULATION_OF_HYDROGEN_PEROXIDE_METABOLIC_PROCESS	0.963855	0.994285	0.0475434	-0.526169	-0.698712	1	STAT3
GOBP_NEGATIVE_REGULATION_OF_PRIMARY_MIRNA_PROCESSING	0.963855	0.994285	0.0475434	-0.526169	-0.698712	1	STAT3
GOBP_POSITIVE_REGULATION_OF_METALLOENDOPEPTIDASE_ACTIVITY	0.963855	0.994285	0.0475434	-0.526169	-0.698712	1	STAT3
GOBP_POSITIVE_REGULATION_OF_METALLOPEPTIDASE_ACTIVITY	0.963855	0.994285	0.0475434	-0.526169	-0.698712	1	STAT3
GOBP_REGULATION_OF_HYDROGEN_PEROXIDE_BIOSYNTHETIC_PROCESS	0.963855	0.994285	0.0475434	-0.526169	-0.698712	1	STAT3
GOBP_REGULATION_OF_PRIMARY_MIRNA_PROCESSING	0.963855	0.994285	0.0475434	-0.526169	-0.698712	1	STAT3
GOBP_T-HELPER_17_CELL_LINEAGE_COMMITMENT	0.963855	0.994285	0.0475434	-0.526169	-0.698712	1	STAT3
HP_ECZEMATOID_DERMATITIS	0.963855	0.994285	0.0475434	-0.526169	-0.698712	1	STAT3
HP_INTERSTITIAL_PNEUMONITIS	0.963855	0.994285	0.0475434	-0.526169	-0.698712	1	STAT3
HP_POLYARTICULAR_ARTHROPATHY	0.963855	0.994285	0.0475434	-0.526169	-0.698712	1	STAT3
HP_REDUCED_PANCREATIC_BETA_CELLS	0.963855	0.994285	0.0475434	-0.526169	-0.698712	1	STAT3
REACTOME_BH3_ONLY_PROTEINS_ASSOCIATE_WITH_AND_INACTIVATE_ANTI_APOPTOTIC_BCL_2_MEMBERS	0.963855	0.994285	0.0475434	-0.526169	-0.698712	1	STAT3
WP_DEVELOPMENT_OF_PULMONARY_DENDRITIC_CELLS_AND_MACROPHAGE_SUBSETS	0.963855	0.994285	0.0475434	-0.526169	-0.698712	1	STAT3
WP_DOPAMINERGIC_NEUROGENESIS	0.963855	0.994285	0.0475434	-0.526169	-0.698712	1	STAT3
WP_FOXP3_IN_COVID19	0.963855	0.994285	0.0475434	-0.526169	-0.698712	1	STAT3
WP_MAMMARY_GLAND_DEVELOPMENT_PATHWAY_INVOLUTION_STAGE_4_OF_4	0.963855	0.994285	0.0475434	-0.526169	-0.698712	1	STAT3
HP_ABNORMAL_MYOCARDIUM_MORPHOLOGY	0.962963	0.994285	0.0205626	0.134518	0.637719	104	MT-ATP6,PCCA,BRIP1,SYNE2,TMPO,SOS1,NDUFAF6,GATAD1,CASZ1,HLA-B,RERE,SLC40A1,BRAF,RRM2B,MIB1,MT-ND1,FBXL4,PPA2,FANCC,GPC4,EPG5,MIPEP,NNT,PNPLA2,ALMS1,GTF2I,PEX13,MGME1,USP9X,SLC6A6,RNASEH2B,NDUFS4,BRCC3,UBE4B,XRCC4,SLC19A2,UCP2,KAT6B
GOBP_NUCLEAR_EXPORT	0.963542	0.994285	0.0959207	-0.130233	-0.633514	45	SFN,NPM1,SIRT7,THOC2
ELK1_02	0.962963	0.994285	0.0242859	0.141543	0.579176	45	TENT2,NIPBL,ITFG1,WDR74,MTX2,SENP7,APOLD1,PHKB,GDE1,CREBZF,CEP95,BTAF1,MTBP,TIGD1,CDK13,TRIM44,CGGBP1,NF1,ITGB3BP,ACVR2A,INTS3,USP32,BMP2K
GOBP_RESPONSE_TO_GAMMA_RADIATION	0.963333	0.994285	0.0716527	-0.194336	-0.560613	8	HSF1,XRCC5,POLB,YAP1,TLK2,LIG4,POLG
REACTOME_INTERLEUKIN_20_FAMILY_SIGNALING	0.963746	0.994285	0.0344175	0.255338	0.560391	5	JAK1,STAT3,IL20RA,STAT2,JAK2
chr11q23	0.962963	0.994285	0.031637	0.21476	0.549934	8	ARHGEF12,COLCA1,SIK2,KMT2A,DDX6,UBE4A,SIK3,PHLDB1
HP_ABNORMAL_FEMORAL_HEAD_MORPHOLOGY	0.963464	0.994285	0.0290688	0.174762	0.542878	15	EXT1,CREBBP,MTX2,DYM,HS2ST1,GLB1,PIK3C2A,IFT140,RSPRY1,SRP54,RINT1,SMARCAL1
PPARA_TARGET_GENES	0.963315	0.994285	0.0292811	0.172066	0.542033	16	GABPB1-AS1,TRPM7,YAF2,HNMT,TP53BP1,PEX1,IRAK4
MIR6511A_3P_MIR6511B_3P	0.963315	0.994285	0.0292811	0.171934	0.541617	16	NUMB,ZNF107,EPG5,ZNF189,PKIB,ZNF780B,ZNF493,PPM1A,CAPZA1,HIPK3,ARRB1,UBE4A,RAB2A
MIR4779	0.963636	0.994285	0.0269563	0.148522	0.530499	26	MYBPC1,PACS1,CASTOR2,ATF7,EXPH5,LRP6
GOBP_SELECTIVE_AUTOPHAGY	0.963758	0.994285	0.028645	0.15522	0.511251	19	PRKN,RETREG1
YAO_TEMPORAL_RESPONSE_TO_PROGESTERONE_CLUSTER_3	0.963893	0.994295	0.0362255	0.312728	0.584814	3	PTEN,MBTD1
GOBP_REGULATION_OF_CALCIUM_ION-DEPENDENT_EXOCYTOSIS_OF_NEUROTRANSMITTER	0.963942	0.994315	0.0558265	-0.374443	-0.622234	2	ATP2A2
GSE45365_WT_VS_IFNAR_KO_CD8A_DC_UP	0.96402	0.994366	0.0244974	0.138446	0.564327	44	RCOR3,GALNT7,APP,MTX2,LRRC8D,TARBP1,RMND5A,S100PBP,GDE1,CCDC92,SLC25A36,ZNF862,DDX11,TESK2,DESI2,INPP4A,GLB1,ACADM,USP13,CHKB,COA1,MAPK14,MRPL42,AMZ2,PEX2,PIGF,GARRE1,ATRAID,ANAPC5
XU_HGF_TARGETS_REPRESSED_BY_AKT1_UP	0.964164	0.994425	0.0400846	0.382199	0.621549	2	SMURF2,MAPKAPK5
NIKOLSKY_BREAST_CANCER_21Q22_AMPLICON	0.964164	0.994425	0.0400846	0.38193	0.621111	2	C21orf58,MCM3AP
GOCC_MITOTIC_SPINDLE_ASTRAL_MICROTUBULE	0.964164	0.994425	0.0400846	0.381109	0.619777	2	NUMA1,CCSAP
HP_PARIETAL_CORTICAL_ATROPHY	0.964286	0.994461	0.0469759	0.516399	0.685897	1	SCYL2
GOBP_POSITIVE_REGULATION_OF_TRANSCRIPTION_FROM_RNA_POLYMERASE_II_PROMOTER_IN_RESPONSE_TO_CALCIUM_ION	0.964286	0.994461	0.0469759	0.51605	0.685433	1	CARF
chr11q21	0.964286	0.994461	0.0702813	-0.205088	-0.555988	7	TAF1D
ZNF354A_TARGET_GENES	0.964384	0.994473	0.0619763	-0.313547	-0.596907	3	KDM3A,NBPF1,S100PBP
THEILGAARD_NEUTROPHIL_AT_SKIN_WOUND_DN	0.964371	0.994473	0.0220116	0.133065	0.596549	77	DAPK2,PDE3B,NCOA1,MEIS2,RERE,CREBBP,ROCK1,STK38,SRSF4,SRSF1,PPP1R12B,JAK1,MTMR3,BARX2,PPP1R12A,TOB1
GOBP_POSITIVE_REGULATION_OF_UBIQUITIN-DEPENDENT_PROTEIN_CATABOLIC_PROCESS	0.96438	0.994473	0.0277292	0.143006	0.499244	24	PRKN,PTEN,FBXW8,SH3RF2,GSK3B,ANKIB1,PIAS1,AGTPBP1,SUMO2,COP1
GOBP_PROTEIN_LOCALIZATION	0.964718	0.994695	0.0097825	0.133314	0.752154	521	SLC12A2,BCAS3,SYBU,H1-5,TBC1D5,PTPRK,CADPS2,ANK3,PRKN,DMBT1,UNC13B,PARD3B,TBCK,VPS13B,CADPS,PIK3R1,ATG10,GAS6,GOLGB1,CEP192,SLC9A2,BBS9,MID1,APPL2,DENND4C,CFTR,WDPCP,SH3BP4,ICA1,CBLB,PIGR,ZFYVE16,EPHB2,DENND1B,C2CD5,NDFIP2,CEP350,ZDHHC20,LIMK2,NIPBL,NUMB,STXBP5,TNKS,MON2,PACS1,CLASP2,STIL,LRBA,MAPK8,ARFGEF1,EXOC4,COG6,SNX13,GOLPH3L,EXOC6B,TRAPPC8,RB1,RAPGEF2,CCDC91,BRAF,TIA1,DUSP16,RHOB,AKAP11,FHIP1A,ZDHHC11B,WAPL,MYO6,DOP1A,VPS41,ROCK1,ZMAT3,RIC1,STXBP4,EPB41L5,SNX14,WLS,STX3,COG5,RFX3,CCDC14,ASTN2,WASL,WASHC4,VPS36,JAK1,CTSA,PCM1,ALS2,HMGN3,ERBIN,TTC21B,G3BP2,RHOU,MTX2,WWP2,TM9SF2,MAPRE2,SPIDR,GPC4,DISP1,ARFIP1,IMMP1L,VPS50,MIPEP,NOTCH1,RAB4A,SPIRE2,MTM1,EXPH5,TTBK2,NECTIN3,CEP128,IFT80,FCHO2,ARHGAP44,ARL4A,RAB3IP,NUP88,LRP6,CDK5RAP3,MIA3,PRKCI,GCC2,KLHL20,NUMA1,APPBP2,TBC1D15,WDR11,CEP120,RAB3GAP1,PICALM,VPS8,CRACR2B,PEX13,SETD2,STEAP3,ZDHHC21,USP9X,RAB27B,ASPSCR1,RAB40C,TLK1,PKD2,PARD3,LRP5,MAP7,ZDHHC7,MCM9,TM7SF3,SEC24A,SMAD2,IFT122,AP1G1,VPS45,ARHGEF5,PKD1,CD2AP,ZFAND1,DLG1,EMC2,STX8,SEC16B,TRIM38,TSPAN5,HNF1B
SETD1A_TARGET_GENES	0.965409	0.994695	0.0134462	0.130859	0.706671	285	VPS13B,CDKAL1,PHIP,TAFA2,ATP13A4,CLCN5,BBS9,RBM12B,WDPCP,DDB2,LRIG1,CEP350,NUMB,RALGAPA1,CBR4,ZNF518A,CERT1,JPX,IP6K2,CYB5B,RERE,TIA1,ATF7,MICU1,LRRC28,ZNF148,ZNF736,MRPS28,CPD,COG5,GTPBP10,ATXN7L1,NLK,WARS2-AS1,CEP162,GPBP1L1,GFM2,KIF16B,YTHDC1,PI4KB,VPS50,LMNB1,CSTF3,ARHGEF7,ARID1A,PRANCR,CCNT2,AMBRA1,BTRC,PPP4R3B,PHF14,SUSD6,MIA3,ANO10,RTTN,TMBIM4,CEP120,WDR70,ANKHD1,MKLN1,TBC1D31,ZZZ3,CNOT2,S100PBP,SLX4IP,ERCC5,MICU2,NDUFS4,AP1G1,ZFAND1,RBM26,KAT6A,FANK1,MTIF3,ZMYM2,ECD,CDC14A,MRTFA,SMIM14,ZGRF1,XRCC4,HS2ST1,BRWD3,MED23,TRIP11,CHASERR,DCP1B,KAT6B,TTLL5,DIDO1,SRSF3,MTMR10,ACBD5,KMT5B,TMEM245,DESI2,CDC73,AP3B1,CDK13,ANKRD17-DT,KLHL22,IFT74,KLHDC10,CAMTA1,GAS8,SGO1-AS1,AKT2,DHX32,IRAK4,PPP3CB,FASTKD1,LIG4,ITGB3BP,ATPSCKMT,ZC3H13,RFX5,ANKRA2,CUL2,HELZ,ZNF507,DCAKD,SRSF10,TMEM39A,UQCRC2,ZNF564,NHLRC2,XPNPEP3,NUCKS1,UBR2,PAXBP1,WDR75,SMARCD2,PDE6D,ERGIC2,KIAA0319L,MAPK14,MSL2,SRSF11,MTF2,ENY2,GANC,ARL5A,CDK5RAP2,ERP44,ERMARD,PATL1,PBRM1,TMEM87A,DNAI4,CENPU,KMT2A,CDHR3,CWC27,TMEM167A,CUL9,NBAS,PRCC,VIRMA,SCAF4,CBFB,SOX2-OT,POLK,NUDCD3,CNOT6
GOMF_OSMOLARITY-SENSING_CATION_CHANNEL_ACTIVITY	0.965863	0.994695	0.0474483	-0.525471	-0.697785	1	TMEM63A
GOMF_OSMOSENSOR_ACTIVITY	0.965863	0.994695	0.0474483	-0.525471	-0.697785	1	TMEM63A
GOMF_SMALL_MOLECULE_SENSOR_ACTIVITY	0.965863	0.994695	0.0474483	-0.525471	-0.697785	1	TMEM63A
GOBP_POSITIVE_REGULATION_OF_MICROTUBULE_DEPOLYMERIZATION	0.965863	0.994695	0.0474483	-0.525122	-0.697322	1	SPAST
GOMF_MICROTUBULE-SEVERING_ATPASE_ACTIVITY	0.965863	0.994695	0.0474483	-0.525122	-0.697322	1	SPAST
HP_IMPAIRED_VIBRATION_SENSATION_AT_ANKLES	0.965863	0.994695	0.0474483	-0.525122	-0.697322	1	SPAST
HP_DECREASED_HIP_ABDUCTION	0.965863	0.994695	0.0474483	-0.524773	-0.696858	1	PIEZO2
HP_LIMITED_WRIST_EXTENSION	0.965863	0.994695	0.0474483	-0.524773	-0.696858	1	PIEZO2
HP_LIMITED_WRIST_MOVEMENT	0.965863	0.994695	0.0474483	-0.524773	-0.696858	1	PIEZO2
HP_ZOLLINGER_ELLISON_SYNDROME	0.965863	0.994695	0.0474483	-0.524773	-0.696858	1	PIEZO2
GOBP_MALE_MEIOSIS_I	0.965863	0.994695	0.0474483	-0.523726	-0.695468	1	UBR2
GOBP_NEGATIVE_REGULATION_OF_SMAD_PROTEIN_COMPLEX_ASSEMBLY	0.965863	0.994695	0.0474483	-0.523378	-0.695005	1	PPM1A
GOBP_REGULATION_OF_SMAD_PROTEIN_COMPLEX_ASSEMBLY	0.965863	0.994695	0.0474483	-0.523378	-0.695005	1	PPM1A
GOBP_IGG_IMMUNOGLOBULIN_TRANSCYTOSIS_IN_EPITHELIAL_CELLS_MEDIATED_BY_FCRN_IMMUNOGLOBULIN_RECEPTOR	0.965863	0.994695	0.0474483	-0.523029	-0.694542	1	FCGRT
GOMF_IGG_BINDING	0.965863	0.994695	0.0474483	-0.523029	-0.694542	1	FCGRT
GOMF_IMMUNOGLOBULIN_BINDING	0.965863	0.994695	0.0474483	-0.523029	-0.694542	1	FCGRT
MODULE_424	0.965863	0.994695	0.0474483	-0.523029	-0.694542	1	FCGRT
HP_IRIS_ATROPHY	0.96587	0.994695	0.0400032	0.380803	0.619279	2	LRP5,OVOL2
GOBP_AMINO_SUGAR_BIOSYNTHETIC_PROCESS	0.96587	0.994695	0.0400032	0.380714	0.619135	2	GFPT1,PGM3
GOBP_UDP-N-ACETYLGLUCOSAMINE_BIOSYNTHETIC_PROCESS	0.96587	0.994695	0.0400032	0.380714	0.619135	2	GFPT1,PGM3
GOBP_UDP-N-ACETYLGLUCOSAMINE_METABOLIC_PROCESS	0.96587	0.994695	0.0400032	0.380714	0.619135	2	GFPT1,PGM3
REACTOME_SYNTHESIS_OF_UDP_N_ACETYL_GLUCOSAMINE	0.96587	0.994695	0.0400032	0.380714	0.619135	2	GFPT1,PGM3
HP_ABNORMAL_CIRCULATING_GLUTAMINE_FAMILY_AMINO_ACID_CONCENTRATION	0.965354	0.994695	0.0363018	0.288267	0.582521	4	ASS1,PDP1,SLC25A13
ZNF23_TARGET_GENES	0.965354	0.994695	0.0363018	0.288262	0.582511	4	ASS1,LIG1,GAS8
GOZGIT_ESR1_TARGETS_UP	0.964981	0.994695	0.0795565	-0.153217	-0.579044	19	SLC25A37,ACSL5,IGF2BP3,LAMB1,ITSN1,ME2,FAM13A,B4GALT4,LAMC1,HERC4,NT5E,PTPN2,SRSF11,BMP2K,SLC39A10
ZNF433_TARGET_GENES	0.965354	0.994695	0.0363018	0.285714	0.577362	4	FCHO2,ZNF675,LUZP1,QSER1
GSE41867_NAIVE_VS_DAY30_LCMV_CLONE13_EXHAUSTED_CD8_TCELL_DN	0.964848	0.994695	0.0231538	0.133288	0.575152	60	CMPK1,PHF3,SLC44A1,SF3B1,FOXO3,BRAF,CLINT1,HNRNPH3,TOB1,DDX17,GPCPD1,MIA3,BMPR2,GPATCH2,LHPP,IQCB1,GSK3B,YIPF4,USP22,ATF2,CYFIP2,GLB1,MLLT3,MAP3K1,NEMP1,PTGR1,PNRC1,LMBRD1,COPA,UHRF2,MBTPS1,GATA4
GSE21546_WT_VS_ELK1_KO_DP_THYMOCYTES_UP	0.965665	0.994695	0.0847985	-0.12898	-0.56666	30	ARHGAP6,FRRS1,SSR4,ABCC1,RNF149
GSE1791_CTRL_VS_NEUROMEDINU_IN_T_CELL_LINE_3H_DN	0.965779	0.994695	0.0255523	0.147533	0.561701	35	REV3L,DENND1B,GARS1-DT,PDE8A,FBXL17,EBLN3P,PDK4,SLC12A6
BAE_BRCA1_TARGETS_DN	0.965374	0.994695	0.030133	0.194436	0.551984	11	STIL,SMAD5,JAK1
HP_ABNORMALITY_OF_VITAMIN_B12_METABOLISM	0.965418	0.994695	0.0320704	0.226202	0.551654	7	SUCLA2,GUCY2C,MTR,ACSF3,LMBRD1
HP_ABNORMALITY_OF_VITAMIN_B_METABOLISM	0.965418	0.994695	0.0320704	0.226202	0.551654	7	SUCLA2,GUCY2C,MTR,ACSF3,LMBRD1
GSE42021_CD24INT_VS_CD24LOW_TCONV_THYMUS_UP	0.965071	0.994695	0.0266755	0.152182	0.550396	28	ARID5B,CADPS,ARHGAP24,CEP162,USP24,SUSD6,PHKB,GCH1
GOBP_REACTIVE_OXYGEN_SPECIES_BIOSYNTHETIC_PROCESS	0.964937	0.994695	0.0307753	0.199228	0.548513	10	FOXO3,CFLAR,STAT3,PIKFYVE,ACOX1,INAVA,GBF1,HDAC4,PPARA
chr1p35	0.965812	0.994695	0.0314929	0.213735	0.547309	8	SRSF4,S100PBP,RBBP4,PUM1,EYA3,KHDRBS1,HDAC1,KIAA1522
REACTOME_AURKA_ACTIVATION_BY_TPX2	0.965517	0.994695	0.0787114	-0.145014	-0.545083	18	HSP90AA1
MIR5579_5P	0.964817	0.994695	0.0289981	0.171822	0.533746	15	NR3C2,BBX,HDAC8,CREB1,ASH2L,CYFIP2,FBXO11,RIC8B,HELZ
HP_PURPURA	0.96547	0.994695	0.0299907	0.182099	0.529068	12	ETV6,TET2,IRF2BP2,NUMA1,JMJD1C,CALR,STAT3,CASP10,RREB1,FIP1L1
GSE39820_CTRL_VS_TGFBETA3_IL6_CD4_TCELL_UP	0.965665	0.994695	0.0847985	-0.114553	-0.523119	32	INSIG1,LRPPRC,POP1,ITGB1,ACSL1,METAP2
chr9q34	0.96496	0.994695	0.0287861	0.162827	0.521808	17	NRARP,NOTCH1,ASS1,NOXA1,TSC1
GOCC_GOLGI_CISTERNA	0.965608	0.994695	0.0277996	0.147192	0.505759	23	GCNT1,SGMS1,GOLPH3L
HP_HYPOMIMIC_FACE	0.965398	0.994695	0.0734381	-0.158685	-0.497214	10	FTL,EIF4G1
HP_STROKE_LIKE_EPISODE	0.966346	0.994848	0.0557104	-0.372966	-0.619779	2	LRPPRC
GOBP_XENOPHAGY	0.966346	0.994848	0.0557104	-0.372775	-0.619462	2	NOD1,CALCOCO2
GNF2_MATK	0.966346	0.994848	0.0557104	-0.372743	-0.619408	2	ARHGEF3
GOBP_PROTEIN_LOCALIZATION_TO_CONDENSED_CHROMOSOME	0.966346	0.994848	0.0557104	-0.372426	-0.618882	2	RCC2,MTBP
GOBP_PROTEIN_LOCALIZATION_TO_KINETOCHORE	0.966346	0.994848	0.0557104	-0.372426	-0.618882	2	RCC2,MTBP
VANLOO_SP3_TARGETS_DN	0.966245	0.994848	0.0308468	0.217187	0.580562	9	DAPK2,SP3,P2RX4,HSD17B11,MAOA,PTGR1
GSE37336_LY6C_POS_VS_NEG_NAIVE_CD4_TCELL_UP	0.966365	0.994848	0.0266053	0.151863	0.549244	28	FAM111A,PIGN,TNFRSF11A,CCDC14,LPGAT1,ARGLU1,TMEM168,IQCB1,LINC00667,ACSS1,OFD1,ZNF700,GPR158,YTHDC2,VAMP7,IL17RB,ZNF621
GSE5679_PPARG_LIGAND_ROSIGLITAZONE_VS_ROSIGLITAZONE_AND_RARA_AGONIST_AM580_TREATED_DC_UP	0.96619	0.994848	0.0268861	0.148039	0.543339	30	ATP6V1H,MGAT5,IPMK,MAPRE2,ACYP2,COLCA1,HIVEP2,UCP2,LIG1,PPFIBP1,LCLAT1,DNAJC1,PDE6D,SMTN,MYO1C,TMEM167A,LUZP1,SLC25A13
GSE14308_INDUCED_VS_NATURAL_TREG_UP	0.96619	0.994848	0.0268861	0.147607	0.53834	29	ENC1,GRHL2,SLC6A6,CEP44,CUL4A,TTLL5,DDX11,USP22,LRRC14,CASP7,TMEM50B,CNOT8,NSFL1C,SANBR
CAGTCAC_MIR134	0.966165	0.994848	0.0776799	-0.147342	-0.535106	16	VEGFA,EIF3J,ACSL1,ZDHHC9,UBAP2,KAT7,FAM91A1,NRF1,VGLL4,MED13,KPNA3,SMARCAD1,STRBP
WP_IL17_SIGNALING_PATHWAY	0.966339	0.994848	0.0307037	0.194011	0.53415	10	JAK1,GSK3B,STAT3,IL17RB,IKBKB,SP1,TRAF3IP2,IL17RE,JAK2,IKBKG
HP_CARDIOMEGALY	0.966245	0.994848	0.0838361	-0.128691	-0.531065	25	ACADVL,COX6B1,TGFBR2,CLIP2,SMAD3,WDR37,CPT1A,LBR,STAT2,LAMP2,EIF4H,ASXL1,SDHA,ADAR,NHLRC2,ACADM,KCNQ1,ABHD11,SMAD2,RNASEH2B,PDSS2,GTF2I,SLC17A5,SMAD4
GSE8921_UNSTIM_VS_TLR1_2_STIM_MONOCYTE_3H_DN	0.96646	0.994915	0.0244269	0.138664	0.557533	42	GOLM1,PYGB,APPL2,MOB3B,AEBP2,WWP2,PCMTD2,NFATC2,R3HCC1L,PKD1,ANKIB1,SYNRG,PPFIBP1
GSE45365_HEALTHY_VS_MCMV_INFECTION_BCELL_IFNAR_KO_UP	0.966543	0.994942	0.0242859	0.138758	0.568164	46	FOXN3,BAZ2B,MARCHF7,PLEKHA5,NCOR1,CLASP1,MIS18BP1,ORMDL1,GCC2,APPBP2,TMBIM4,RAB3GAP1,TLK1
GSE3039_ALPHAALPHA_VS_ALPHABETA_CD8_TCELL_DN	0.966538	0.994942	0.0263245	0.146114	0.548574	33	FOXP1,C2CD5,ROCK1,PPP1R12A,PLPP1,MDM4,SLCO5A1,BACH1,PIP4K2A
GOMF_MRNA_BINDING	0.966587	0.994958	0.0221551	0.134467	0.608453	82	AUH,PTBP2,SF3B1,PUM2,TYMS,RAVER2,TIA1,ESRP1,SCAF8,SRSF4,SRSF1,RBM14,G3BP2,YTHDF3,YTHDC1,PTBP3,SRSF6,CSTF3
HP_PREMATURE_LOSS_OF_TEETH	0.966867	0.995097	0.0341205	0.242657	0.558843	6	TNFRSF11A,MIA3
GOBP_CELLULAR_RESPONSE_TO_CADMIUM_ION	0.966867	0.995097	0.0341205	0.242119	0.557604	6	MAPK8,EGFR,PPP5C,SUMO1,AKR1C3
GOBP_POSITIVE_REGULATION_OF_BONE_MINERALIZATION	0.966867	0.995097	0.0341205	0.241383	0.555909	6	BMPR1A,BMPR2,ACVR2A,ATRAID,BMP4,SMAD3
GOBP_NEGATIVE_REGULATION_OF_UBIQUITIN-DEPENDENT_PROTEIN_CATABOLIC_PROCESS	0.966867	0.995097	0.0341205	0.240847	0.554674	6	HIPK2,WAC,TLK2,OGT
GOMF_GROWTH_FACTOR_RECEPTOR_BINDING	0.966799	0.995097	0.0279403	0.158433	0.531461	21	PTEN,FAM83B,APP,PLSCR1,CD2AP,NPTN,FRS2,IRAK4,SNX2,ERN1
GOBP_PEPTIDYL-LYSINE_MONOMETHYLATION	0.966929	0.995101	0.0362255	0.284914	0.575745	4	SETD2,EEF1AKMT2,SETD3
WP_UREA_CYCLE_AND_ASSOCIATED_PATHWAYS	0.966929	0.995101	0.0362255	0.280981	0.567797	4	ASS1,OAT,SLC25A13
GSE17721_0.5H_VS_4H_POLYIC_BMDC_DN	0.967033	0.995163	0.0988903	-0.122043	-0.629083	57	ARHGAP6,MYO1E,FDPS
GSE411_WT_VS_SOCS3_KO_MACROPHAGE_IL6_STIM_400MIN_DN	0.967047	0.995163	0.0254821	0.147172	0.560326	35	PIP5K1B,PPM1B,LRIG1,PCM1,SLC12A6,CEP70,SLCO5A1,MAST4,BICRAL,GLCE,MTMR10,CCDC66,MTURN,PRRC1,HDAC2,GLCCI1,ZNF493,CALR,PBLD
GOBP_COMMON-PARTNER_SMAD_PROTEIN_PHOSPHORYLATION	0.967123	0.995182	0.0618406	-0.311802	-0.593583	3	TGFBR2,BMP4,SMAD2
GOBP_POSITIVE_REGULATION_OF_ACTIVIN_RECEPTOR_SIGNALING_PATHWAY	0.967123	0.995182	0.0618406	-0.311802	-0.593583	3	ZC3H3,ACVR2A,SMAD2
GOBP_CELLULAR_COMPONENT_ASSEMBLY	0.967611	0.995238	0.00989821	0.132548	0.746045	516	BCAS3,STK3,H1-5,PTPRK,ANK3,PRKN,PRLR,BRIP1,TP53INP1,ELAPOR1,DIAPH3,UNC13B,MYO10,H1-2,MAGI1,PAN3,PIK3R1,FNIP1,H4C5,SPATA13,GAS6,SHANK2,STAG2,CEP192,H3C2,SF3B1,BBS9,APPL2,SDK1,GRHL2,WDPCP,NDUFAF6,NCK2,FARP1,PTEN,EPHB2,SPATA6,H2BC18,CEP350,LIMK2,PEAK1,ARHGEF10L,PDLIM1,FNBP1L,STXBP5,TNKS,PUM2,PAWR,CBR4,CLASP2,EXT1,STIL,ARHGAP24,ATF7IP,OPHN1,ALPK1,APP,ARFGEF1,GALNT11,TRAPPC8,ADNP,JMY,SH3YL1,TUBGCP3,RB1,RAPGEF2,CREBBP,MNAT1,SSH2,DCDC2,MICU1,STRN,ZNF148,RICTOR,ROCK1,FNIP2,CLINT1,EPB41L5,SRSF1,STAG1,RBM14,RFX3,WASL,STXBP6,VPS36,PCM1,ALS2,CFLAR,MTMR3,CEP162,G3BP2,ARMC2,RHOU,REPS2,SMAD4,LRRC8D,TRPM7,POGZ,FANCC,YTHDF3,MAPRE2,SPIDR,GPC4,NCOR1,YTHDC1,DISP1,ARFIP1,SRSF6,CLASP1,NOTCH1,SRGAP2,SPIRE2,ARHGEF7,KANK1,CFAP44,MTM1,PLD1,ALMS1,TTBK2,MDM4,GNPAT,SPG11,IFT80,AMBRA1,FCHO2,ARHGAP44,FGD4,CEP70
MOOTHA_GLYCOGEN_METABOLISM	0.967577	0.995238	0.0399219	0.37852	0.615566	2	GSK3B,PPP1CC
GOMF_GLUTATHIONE_TRANSFERASE_ACTIVITY	0.967456	0.995238	0.0655321	-0.221371	-0.572508	6	GSTP1
GOBP_REGULATION_OF_PRODUCTION_OF_SMALL_RNA_INVOLVED_IN_GENE_SILENCING_BY_RNA	0.967456	0.995238	0.0655321	-0.220902	-0.571294	6	RMRP,RIPK1,BMP4,STAT3,EGFR,NCOR1
HP_PANCREATIC_ISLET_CELL_HYPERPLASIA	0.967456	0.995238	0.0655321	-0.218805	-0.56587	6	DIS3L2,HNF4A,LBR,INSR,UCP2,GPC4
DACOSTA_UV_RESPONSE_VIA_ERCC3_UP	0.967254	0.995238	0.0251307	0.14191	0.561344	40	ZKSCAN1,ITM2B,AMACR,TYMS,CYB5B,RHOB
NAKAYAMA_SOFT_TISSUE_TUMORS_PCA2_DN	0.967456	0.995238	0.0655321	-0.216358	-0.559542	6	DUSP4,ADH1C,VIPR1,AKR1C3,MAOA,PDK4
REACTOME_PYRUVATE_METABOLISM	0.967456	0.995238	0.0655321	-0.216358	-0.559542	6	VDAC1,PDHA1,PDPR,DLD,PDP1,PDK4
GOBP_NEGATIVE_REGULATION_OF_MITOTIC_CELL_CYCLE_PHASE_TRANSITION	0.96749	0.995238	0.0268159	0.149882	0.556474	32	FOXN3,PTEN,RB1,MRE11,GEN1,CDK5RAP3,CRADD,PKD2,DLG1,BRCC3,FBXO31,MRNIP,CDC73,KLHL22,ZNF207,INTS3,WAC,NBN,CDK5RAP2
GOBP_MITOCHONDRIAL_RNA_METABOLIC_PROCESS	0.967532	0.995238	0.0701132	-0.203768	-0.552408	7	LRPPRC,CHCHD10
HP_PARALYSIS	0.967611	0.995238	0.0287155	0.164148	0.53055	18	SYNE2,TRPM7,POLA1,LMNB1
GSE4142_NAIVE_VS_MEMORY_BCELL_UP	0.967524	0.995238	0.0288568	0.170515	0.529688	15	TEX9,BMPR2,AFMID,TTC39B,SLC49A4,ACVR2A,RC3H2,TRIM33,AMZ2,C19orf12,TUT7
GSE19888_ADENOSINE_A3R_ACT_VS_A3R_ACT_WITH_A3R_INH_PRETREATMENT_IN_MAST_CELL_UP	0.967611	0.995238	0.0287155	0.163445	0.528281	18	INPP4B,ZDHHC13,MGME1,C21orf58,STX8,HADH,CEP43,PDE6D,IMPA2
HP_NEOPLASM_OF_THE_LARGE_INTESTINE	0.967611	0.995238	0.0287155	0.163445	0.52828	18	PTEN,BRAF,BMPR1A,SMAD4
GSE6674_UNSTIM_VS_PL2_3_STIM_BCELL_UP	0.96748	0.995238	0.0817516	-0.128785	-0.521933	23	CD9,RACK1
GOBP_REGULATION_OF_CALCIUM_ION-DEPENDENT_EXOCYTOSIS	0.967647	0.995245	0.0652353	-0.234801	-0.553197	5	ATP2A2,RAP1B,STXBP3,RAB3GAP1,NOTCH1
GOBP_PROTEIN_CATABOLIC_PROCESS	0.967742	0.995254	0.181383	-0.104481	-0.685857	216	HSP90B1,ANXA2,HSP90AA1,EZR,LDLR,ODC1,EEF1A1,SNX9,ADAM9,SH3D19,CAPN2,ELOB,UBA52,TMEM259,RACK1,CST3
GSE17721_CTRL_VS_CPG_24H_BMDC_DN	0.967742	0.995254	0.0886261	-0.132126	-0.552436	27	ONECUT3,SH3D19
GSE17721_LPS_VS_GARDIQUIMOD_2H_BMDC_DN	0.967742	0.995254	0.0242859	0.133423	0.543852	44	CMPK1,CBFA2T2,EXOC4,STK38,TOX,PLD1,RAB40C,PDS5A,ZDHHC7,UBR3,GLCE,MTMR10,DESI2,VOPP1,RAF1,TP53BP1,CLIP1,EDEM3,MTFR1,SRP9,GDAP2,TSEN15,HLA-C,SARAF,MLLT10,WDR33,PDCD6,IRAK1BP1,PURA,BRAP,VPS39,HMGXB4,CAPZA1,RREB1
GOCC_NUCLEAR_MEMBRANE	0.968153	0.995617	0.107972	-0.121678	-0.667026	73	ITGB4,JPT1,MYOF,GAPDH,CCND1,LRPPRC,ATP5MF,DNAJC2
EGR1_01	0.968137	0.995617	0.0235793	0.137995	0.583835	55	PBX1,STARD13,XPR1,ZFPM1,ANKH,NIPBL,APP,RHOB,ITGB8,NLK
MARSON_BOUND_BY_FOXP3_UNSTIMULATED	0.968553	0.995668	0.0131702	0.129959	0.702171	286	H1-5,PLEKHS1,ARID5B,SESN1,TP53INP1,MAP2K6,TMPO,KDM6A,CDK19,NFIA,UBE2H,CAMK2D,ITM2B,COQ8A,WDPCP,TENT2,FAM214A,ELK4,HHAT,DPH6,DDB2,HERC1,DENND1B,SPATA6,H2BC18,ARL15,PEAK1,MAP3K20,DUSP10,ATF7IP,FOXO3,GOLPH3L,RBPJ,HBP1,ARHGAP12,DUSP16,RHOB,TRA2A,RIC1,STXBP4,EGLN1,UBE2W,SRSF1,ARHGEF12,CPD,RFX3,YLPM1,MIB1,CLK1,DNMBP,LRRC8D,YTHDF3,MAPRE2,JARID2,ZNF280D,NCOR1,GEN1,MIS18BP1,MBNL1,ARID1A,EPC2,MDM4,SLC17A5,TOP2B,AMBRA1,ARL4A,GFPT1,CDK5RAP3,TRPC4AP,NUMA1,TBC1D15,CEP120,MFSD6,PICALM,MGME1,PHTF2,RMND5A,CNOT2,IFT122,NDUFS4,VPS45,OGA,ATXN1,SRPK2,EIF4EBP2,ALDH3A2,GOLPH3,TTLL6,RNF38,XRCC4,ZNRF2,KAT6B,ZBTB1,MFSD11,CREB1,ITGAV,CCNY,SLC25A40,MIER1,RSRP1,XPO7,NPTN,PRPSAP1,ACBD5,TMEM91,CLTC,APLF,FAM13B,TESK2,MRNIP,DAP,TLE3,PKN2,ELF1
HOEK_MYELOID_DENDRITIC_CELL_2011_2012_TIV_ADULT_1DY_DN	0.96988	0.995668	0.0472587	-0.522331	-0.693615	1	ZBTB7C
GOBP_GLOSSOPHARYNGEAL_NERVE_DEVELOPMENT	0.96988	0.995668	0.0472587	-0.520935	-0.691762	1	HOXB3
GOBP_GLOSSOPHARYNGEAL_NERVE_MORPHOGENESIS	0.96988	0.995668	0.0472587	-0.520935	-0.691762	1	HOXB3
GOBP_RHOMBOMERE_DEVELOPMENT	0.96988	0.995668	0.0472587	-0.520935	-0.691762	1	HOXB3
MIKKELSEN_IPS_WITH_HCP_H3K27ME3	0.96988	0.995668	0.0472587	-0.520935	-0.691762	1	HOXB3
NUP214_TARGET_GENES	0.96988	0.995668	0.0472587	-0.520935	-0.691762	1	HOXB3
HP_ABNORMAL_TEMPORAL_BONE_MORPHOLOGY	0.96988	0.995668	0.0472587	-0.520586	-0.691298	1	CEP57
HP_ROUND_EAR	0.96988	0.995668	0.0472587	-0.520586	-0.691298	1	CEP57
HP_VAGINAL_NEOPLASM	0.96988	0.995668	0.0472587	-0.520586	-0.691298	1	CEP57
GOBP_10-FORMYLTETRAHYDROFOLATE_METABOLIC_PROCESS	0.96988	0.995668	0.0472587	-0.519888	-0.690372	1	MTHFD2L
GOBP_HISTIDINE_BIOSYNTHETIC_PROCESS	0.96988	0.995668	0.0472587	-0.519888	-0.690372	1	MTHFD2L
GOMF_METHENYLTETRAHYDROFOLATE_CYCLOHYDROLASE_ACTIVITY	0.96988	0.995668	0.0472587	-0.519888	-0.690372	1	MTHFD2L
GOMF_METHYLENETETRAHYDROFOLATE_DEHYDROGENASE_(NAD+)_ACTIVITY	0.96988	0.995668	0.0472587	-0.519888	-0.690372	1	MTHFD2L
GOMF_METHYLENETETRAHYDROFOLATE_DEHYDROGENASE_(NADP+)_ACTIVITY	0.96988	0.995668	0.0472587	-0.519888	-0.690372	1	MTHFD2L
GOMF_METHYLENETETRAHYDROFOLATE_DEHYDROGENASE_[NAD(P)+]_ACTIVITY	0.96988	0.995668	0.0472587	-0.519888	-0.690372	1	MTHFD2L
GOMF_OXIDOREDUCTASE_ACTIVITY,_ACTING_ON_THE_CH-NH_GROUP_OF_DONORS	0.96988	0.995668	0.0472587	-0.519888	-0.690372	1	MTHFD2L
GOMF_OXIDOREDUCTASE_ACTIVITY,_ACTING_ON_THE_CH-NH_GROUP_OF_DONORS,_NAD_OR_NADP_AS_ACCEPTOR	0.96988	0.995668	0.0472587	-0.519888	-0.690372	1	MTHFD2L
NPM1_TARGET_GENES	0.96875	0.995668	0.10673	-0.109866	-0.634866	84	S100A6,ACTG1,RCOR1,KIFC2,WDR43,ARHGEF1,RBM25,SNHG8,PPIA,DHX30,TGOLN2,PCBP2,HDLBP,HUWE1,PUF60,NOM1,PPIL4,DENR,NCBP3,CDK12,SLC30A6,ZNF251,RINT1,HNRNPUL1,PPP4R1,SEPTIN2,COPS5,NUP214,ORC5,UPF3A,SH2B1,LINC00476,SATB2,CIPC,RBM39,FUBP1,PCNP,NEK4,IREB2,ANAPC2,SCYL3,ATP9B,SUMO1,ZFP62,NFATC3,COPA,MSL2,MAPK14,ERGIC2,COA1,EEF1AKMT2,HGSNAT,CNOT8,ITGB3BP,MEF2A,VSIG10,KDM3B,POLR3C,USP22,PRPSAP1,FNTA,DIDO1,CEP95,C18orf25,TBC1D12,EPC1,P2RX4,ZZZ3,WDR70,MYLIP,PPP4R3B,IFT80,CLASP1,PPP1R12A,HNRNPH3,SP3,PCM1,DPY19L4,YLPM1,RNF115,AKAP11,ADNP,RBPJ
GOBP_PHOTOTRANSDUCTION	0.96875	0.995668	0.0555947	-0.371728	-0.617721	2	PLEKHB1,CDS1
GOMF_CDP-ALCOHOL_PHOSPHATIDYLTRANSFERASE_ACTIVITY	0.96875	0.995668	0.0555947	-0.371728	-0.617721	2	PIGF,CDS1
GOMF_PHOSPHATIDATE_CYTIDYLYLTRANSFERASE_ACTIVITY	0.96875	0.995668	0.0555947	-0.371728	-0.617721	2	TAMM41,CDS1
GOBP_MRNA_SPLICING,_VIA_SPLICEOSOME	0.969048	0.995668	0.0218679	0.133908	0.597434	75	MBNL3,SF3B1,RAVER2,TIA1,TRA2A,HNRNPH1,SRSF4,SRSF1,RBM14,FAM172A,HNRNPH3,YTHDC1,SRSF6,MBNL1,DDX17
GOBP_RNA_SPLICING,_VIA_TRANSESTERIFICATION_REACTIONS	0.969048	0.995668	0.0218679	0.133908	0.597434	75	MBNL3,SF3B1,RAVER2,TIA1,TRA2A,HNRNPH1,SRSF4,SRSF1,RBM14,FAM172A,HNRNPH3,YTHDC1,SRSF6,MBNL1,DDX17
GOBP_RNA_SPLICING,_VIA_TRANSESTERIFICATION_REACTIONS_WITH_BULGED_ADENOSINE_AS_NUCLEOPHILE	0.969048	0.995668	0.0218679	0.133908	0.597434	75	MBNL3,SF3B1,RAVER2,TIA1,TRA2A,HNRNPH1,SRSF4,SRSF1,RBM14,FAM172A,HNRNPH3,YTHDC1,SRSF6,MBNL1,DDX17
HP_RAYNAUD_PHENOMENON	0.969863	0.995668	0.0617054	-0.310056	-0.59026	3	LBR,ADAR,RNASEH2B
VALK_AML_CLUSTER_5	0.969863	0.995668	0.0617054	-0.3093	-0.588821	3	IFNGR2
GOBP_DNA_METHYLATION-DEPENDENT_HETEROCHROMATIN_ASSEMBLY	0.969058	0.995668	0.0307037	0.213319	0.570222	9	ATF7IP,TASOR,MORC2,MBD2,PPHLN1,HDAC1,MPHOSPH8,SETDB1,TRIM28
GOMF_HISTONE_BINDING	0.968485	0.995668	0.0229406	0.131905	0.569183	60	BCAS3,TRIM24,PHIP,TDRD3,TNKS,KMT2C,SCML1,SPIN1,ZMYND11,PHF14,KDM4A,BRD1,KAT6A,BPTF,KMT2E,MBTD1,KAT6B
ATF_01	0.969287	0.995668	0.0236501	0.132922	0.559746	54	H4C5,GOLGB1,LGR5,ZFHX3,MAP3K13,ICA1,NSD3,INTS7
GSE17721_LPS_VS_POLYIC_1H_BMDC_DN	0.969021	0.995668	0.0241448	0.136669	0.559611	46	TP53INP1,PDCD4,ELK4,XRN1,OPHN1,CERT1,ADNP,PTBP3,LMNB1,OGA,CREBZF,PKIB,HSD17B11,RSRP1,KDM3B,AP3B1,METTL25B,SCAF11,SMARCA2,ENTPD4,POLG,HDAC2,SORT1,DDX39B,ARHGEF40,H3C4,TMEM87A,LRRK1,BIRC2,LUZP1,URI1,ARMC10,ZC3H7A,LUC7L,SREK1
GSE12392_WT_VS_IFNB_KO_CD8A_POS_SPLEEN_DC_UP	0.969388	0.995668	0.0943564	-0.118063	-0.556848	41	HSP90B1,SNHG6,SSR4,SCARB1
GOBP_NATURAL_KILLER_CELL_MEDIATED_CYTOTOXICITY	0.969789	0.995668	0.0341205	0.253459	0.556267	5	HLA-B,AP1G1,VAMP7
GOBP_NATURAL_KILLER_CELL_MEDIATED_IMMUNITY	0.969789	0.995668	0.0341205	0.253459	0.556267	5	HLA-B,AP1G1,VAMP7
GOBP_REGULATION_OF_AXON_REGENERATION	0.969789	0.995668	0.0341205	0.253239	0.555784	5	PTEN,PTPRF
GOBP_REGULATION_OF_NEURON_PROJECTION_REGENERATION	0.969789	0.995668	0.0341205	0.253239	0.555784	5	PTEN,PTPRF
GOBP_POSITIVE_REGULATION_OF_GLIAL_CELL_DIFFERENTIATION	0.969789	0.995668	0.0341205	0.253153	0.555596	5	NOTCH1,HDAC2,DICER1,RHEB,HDAC1
GOCC_COPI-COATED_VESICLE	0.969789	0.995668	0.0341205	0.253022	0.555307	5	PACS1,COPG2,COPA
HP_UPPER_LIMB_SPASTICITY	0.968373	0.995668	0.0340464	0.238849	0.550074	6	ALS2,SPG11
FRANCO_BLOOD_SANOFI_PASTEUR_SA_INACTIVATED_INFLUENZA_VACCINE_CORRELATED_WITH_ANTIBODY_RESPONSE_AGE_18_40YO_3DY_POSITIVE	0.968373	0.995668	0.0340464	0.238736	0.549813	6	HIPK2,CDK5RAP2,PATL1,MERTK,LUC7L
GOCC_CYCLIN-DEPENDENT_PROTEIN_KINASE_HOLOENZYME_COMPLEX	0.9683	0.995668	0.0319257	0.223065	0.544002	7	MNAT1,CCNT2,CCNY,CDK13,CCNG1
HP_OCULAR_ALBINISM	0.969529	0.995668	0.0299196	0.191413	0.543402	11	CASZ1,RERE,EPG5,UBE4B,AP3B1
MIR6755_5P	0.9683	0.995668	0.0319257	0.221803	0.540927	7	BBX,SOX6,ANKRA2,SCARB2,QSER1,NDRG2
HP_BLUE_IRIDES	0.9683	0.995668	0.0319257	0.221474	0.540123	7	SOS1,GTF2I,ABHD11
HALLMARK_TGF_BETA_SIGNALING	0.969349	0.995668	0.0785029	-0.142804	-0.536776	18	ID1,IFNGR2,RHOA
GSE2770_IL12_AND_TGFB_ACT_VS_ACT_CD4_TCELL_48H_DN	0.969388	0.995668	0.0943564	-0.113588	-0.535744	41	NOP58,GNL3,GTPBP4,HSPH1,SERBP1,METAP2,DDX1,PRPF40A,CEP170B,ERI3,UBA6,MORF4L2,RRS1,MORF4L1,ZDHHC6,KCTD3,SAE1,RBM39,FAM91A1,TWF1,SHMT1,NT5E,MTF2,KDM2B,TMEM39A,SMARCAD1,HDAC2,HBS1L,NSMAF,CDC73,B3GALNT2,REPS1,ALDH3A2,CPSF6,GTF2I,TM9SF2,CEP162,CCDC14,SRSF1,ZNF644,PSPC1
MIR3613_5P	0.96875	0.995668	0.0289981	0.16939	0.533605	16	PIGN,ARFGEF1,SCAF8,BBX
GOBP_REGULATION_OF_SISTER_CHROMATID_SEGREGATION	0.96875	0.995668	0.0289981	0.168695	0.531416	16	NSMCE2,RB1,GEN1,NUMA1,CUL3,KLHL22,ZNF207,CDK5RAP2,CDC16,ANAPC5,CHFR,PSMG2,APC,ANAPC11
GOBP_TOLL-LIKE_RECEPTOR_SIGNALING_PATHWAY	0.96875	0.995668	0.0289981	0.168341	0.530301	16	APPL2,PELI1,EPG5,LRRC14,AP3B1,IRAK4,CTSS,BIRC2,DAB2IP,APPL1,TNIP1,RTN4
GOBP_REGULATION_OF_CELLULAR_RESPONSE_TO_INSULIN_STIMULUS	0.968622	0.995668	0.0292103	0.176454	0.527428	13	APPL2,KANK1,PIP4K2A,NUCKS1,PTPN2,MYO1C,SRC,USO1,PRKCZ,SNX5,PAK1,OSBPL8,NCK1
GU_PDEF_TARGETS_UP	0.968622	0.995668	0.0292103	0.176373	0.527188	13	PLCB4,SMAD4,DOCK1,SMAD2
MORF_XPC	0.96875	0.995668	0.0289981	0.167222	0.526775	16	DDB2,ZZZ3,PRPSAP1,RAF1,VGLL4,XPC,CANX,UBE2A,SDHA,URI1,COPS5
MIR582_3P	0.968961	0.995668	0.028645	0.162434	0.525011	18	NFAT5,PEAK1,PPA2,NEK7,KMT2E,BICRAL,CRLS1
GSE17721_PAM3CSK4_VS_CPG_6H_BMDC_UP	0.969388	0.995668	0.0943564	-0.110595	-0.521625	41	PLEC,DGAT1,SIRT7
HP_BRADYKINESIA	0.968961	0.995668	0.028645	0.160746	0.519557	18	PRKN,SLC39A14,RRM2B
GOBP_POSITIVE_REGULATION_OF_DNA_BIOSYNTHETIC_PROCESS	0.969003	0.995668	0.0285744	0.161329	0.517005	17	GRHL2,TNKS,HMBOX1,MAP3K4,NEK7,PKIB,POLG2,POT1,PARN
BLANCO_MELO_INFLUENZA_A_INFECTION_A594_CELLS_DN	0.968707	0.995668	0.0290688	0.169321	0.514912	14	SLC35E2B,LMF1,SLC25A29,TBC1D16,FBXW4,ENGASE
REACTOME_LYSOSOME_VESICLE_BIOGENESIS	0.969072	0.995668	0.0728939	-0.161548	-0.489502	9	DNM2,HGS
GSE6269_HEALTHY_VS_E_COLI_INF_PBMC_UP	0.970075	0.99578	0.0244269	0.141203	0.555102	39	COBLL1,NR3C2,ADAM28,TSPAN3,PDXDC1,PDE4DIP,MIA3,AKAP1,PCNX1
GOMF_PROTEIN_C-TERMINUS_BINDING	0.970075	0.99578	0.0244269	0.141059	0.554538	39	FOXN3,MAGI1,NIPBL,MRE11,VPS36,TOP2B,NUMA1,CEP120,CALCOCO1,CD2AP,DLG1,ATXN1,XRCC4
HP_BROAD_RIBS	0.970027	0.99578	0.0614364	-0.251319	-0.541375	4	IL1RN
GOBP_REGULATION_OF_GLIOGENESIS	0.970109	0.995785	0.0289274	0.165702	0.521985	16	DUSP10,NOTCH1,KDM4A,PRKCI,PLAG1,EGFR,NF1,HDAC2
HP_APLASIA_HYPOPLASIA_INVOLVING_THE_PELVIS	0.97026	0.995911	0.0768737	-0.15141	-0.511263	13	HSPG2,POP1
GSE37301_MULTIPOTENT_PROGENITOR_VS_COMMON_LYMPHOID_PROGENITOR_UP	0.970399	0.996023	0.026114	0.14354	0.538908	33	CDK19,SSH2,SUMF1,JAK1,DAPK1,USP24,SGK3
GSE14413_UNSTIM_VS_IFNB_STIM_NIH3T3_CELLS_UP	0.970464	0.996061	0.0835991	-0.126319	-0.521279	25	MYOF,TMA7,HGS,PXN,LYN,GATAD2B,RAPGEF1,SPNS2,SPEN,GBF1,LAMC1,AXIN2,CDK5RAP2,TXNDC11,KIAA0319L,MVB12B,POLR1D,TLE3,CMC1,NFATC2,ARL4A,PDE4DIP,IMMP1L,MNAT1,APP
ZNF30_TARGET_GENES	0.970557	0.996099	0.0132626	0.128227	0.69093	282	SYBU,ENC1,ARID5B,PCCA,ETNK1,CMPK1,BRIP1,ELAPOR1,XIST,DLEU1,ZMIZ1,VPS13B,SYNE2,ARID2,TMPO,METTL15,SLC44A1,ELK4,ICA1,RCOR3,ELF2,C2CD5,TCF12,JPX,RBPJ,RERE,TRAPPC8,ADNP,JMY,SH3YL1,MNAT1,ARID1B,COPB2-DT,SRSF4,RNF115,CNNM2,CCDC18-AS1,VPS36,PCM1,MAP2K5,PPM1D,GPBP1L1,GFM2,SLC25A16,ZNF10,CAPS2,POLA1,UBE3D,ZNF280D,KANTR,DISP1,MIR34AHG,ARID1A,GNPAT,PDXDC1,NSL1,IFT80,USP54,CNOT4,TBC1D19,INTS8,BACH1,CDK5RAP3,WDR11,NEK7,WDR70,PEX13,AFMID,LINC01409,SLC6A6,ZZZ3,NOXA1,ZMYM4,RAD50,WTAP,KAT6A,ZFYVE9,SEC16B,MAST2,PTPRF,DYM,RABGAP1,LUC7L2,SLC19A2,MED23,DCP1B,GABPB2,ARHGAP32,ZBTB41,CUL4A,SMIM8,TIGD1,ZNF862,B3GALNT2,ABHD11,MTR,POLR3C,KDM3B,ARMH3,FANCL,DESI2,CDC73,DCAF8,ELF1,RAF1,CUL3,SCAF11,JMJD1C,PUS10,CLIP1,GPR158,CASP7,ZNF26,HBS1L,POLI,AKT2,CDX2
GOBP_PROTEASOMAL_PROTEIN_CATABOLIC_PROCESS	0.970588	0.996099	0.0186259	0.128784	0.626532	119	ENC1,PRKN,UBE2H,NHLRC3,FBXL17,PELI1,OPHN1,MARCHF7,UBE2W,FBXL20,FBXL4,FBXW8,WWP1,WWP2,UBE3D,BTRC,SMURF2,TRPC4AP,KLHL20,APPBP2,RNF103,RMND5A,ATE1,SH3RF2,PKD1,CD2AP,ZNRF1,JKAMP,UBR3,UBE4B,GSK3B,RHBDD1,ANKIB1,CUL4A,HACE1,PIAS1,FBXO31,FBXL8,FBXW4,CUL3,KLHL22,KLHDC10,SUMO2,COP1,EDEM3,USP25,NSFL1C,KLHL42,TMEM67,CALR,CUL2,UBXN2B,ZYG11B,WAC,USP13
HP_GASTRITIS	0.970588	0.996099	0.0650878	-0.232712	-0.548275	5	IL1RN
GOBP_ACROSOME_ASSEMBLY	0.97099	0.99613	0.0397596	0.376614	0.612467	2	CCDC136,PAFAH1B1
GOBP_MAINTENANCE_OF_CENTROSOME_LOCATION	0.97099	0.99613	0.0397596	0.376614	0.612467	2	AKAP9,PAFAH1B1
HP_FOCAL_CLONIC_SEIZURE	0.97099	0.99613	0.0397596	0.375323	0.610367	2	DMXL2,SMARCAL1
GOMF_ORGANIC_ACID:SODIUM_SYMPORTER_ACTIVITY	0.97099	0.99613	0.0397596	0.375129	0.610052	2	SLC6A6,SLC10A5
HP_ABNORMALITY_OF_THE_MIDDLE_EAR_OSSICLES	0.97099	0.99613	0.0397596	0.374822	0.609552	2	BPTF,PSMD12
HP_ABNORMALITY_OF_THE_STAPES	0.97099	0.99613	0.0397596	0.374822	0.609552	2	BPTF,PSMD12
HP_HEMIATROPHY	0.97099	0.99613	0.0397596	0.374822	0.609552	2	BPTF,PSMD12
HP_OTOSCLEROSIS	0.97099	0.99613	0.0397596	0.374822	0.609552	2	BPTF,PSMD12
GOBP_POSITIVE_REGULATION_OF_HAIR_FOLLICLE_DEVELOPMENT	0.97099	0.99613	0.0397596	0.374171	0.608494	2	NUMA1,TRADD
HP_CLEFT_HARD_PALATE	0.97099	0.99613	0.0397596	0.373473	0.607359	2	NUAK2,NEK1
GOCC_PLATELET_DENSE_GRANULE_MEMBRANE	0.97099	0.99613	0.0397596	0.373421	0.607274	2	RAB27B,LAMP2
GSE18791_CTRL_VS_NEWCASTLE_VIRUS_DC_16H_UP	0.970849	0.99613	0.0252713	0.146059	0.556088	35	RNGTT,VPS36,FAM172A,SLC12A6,INTS8,MAP7,EIF4EBP2,GLCE,PEX1,BIVM,NSFL1C,SHPRH,ZYG11B,SMARCAD1,PDE6D,BTBD1,PDCD6,CWC27
MIR4489	0.970994	0.99613	0.0297065	0.180182	0.523497	12	RNGTT,ZMYND11,XRCC4,FAM168A,VSIG10,EBAG9,FAM120A,ACO2
GOBP_ESTABLISHMENT_OF_LOCALIZATION_IN_CELL	0.972393	0.996148	0.010461	0.132239	0.735594	432	BCAS3,ITPR2,SYBU,TBC1D5,CADPS2,ANK3,PRKN,UNC13B,PARD3B,MYO10,TBCK,CADPS,SYNE2,PIK3R1,GAS6,BTBD9,CASK,CAMK2D,APPL2,CFTR,CBLB,PTEN,ZFYVE16,DENND1B,C2CD5,ZDHHC20,LIMK2,TPCN1,FNBP1L,NUMB,STXBP5,MON2,CLASP2,CACNA1D,OPHN1,CLMN,APP,ABCD3,MAPK8,EXOC4,CERT1,SLC39A14,SNX13,EXOC6B,TRAPPC8,CCDC91,DUSP16,RHOB,ZDHHC11B,MYO6,DOP1A,VPS41,ROCK1,RIC1,STXBP4,TANC2,FBXL20,WLS,KCNJ3,STX3,WASL,WASHC4,VPS36,CTSA,PCM1,ALS2,HMGN3,ERBIN,AGFG1,TTC21B,RHOU,REPS2,ATP9A,EPG5,KIF16B,YTHDC1,PPP1R12A,ARFIP1,IMMP1L,VPS50,CLASP1,MIPEP,NOTCH1,DOCK7,SPIRE2,MTM1,EXPH5,PLD1,ALMS1,SPG11,FCHO2,ARHGAP44,ACAP2,ARL4A,RAB3IP,NUP88,LRP6,MIA3,PRKCI,GCC2,KLHL20,NUMA1,APPBP2,TBC1D15,WDR11,CEP120,RAB3GAP1,PICALM,CPSF6,PEX13,SETD2,ZDHHC21,RAB27B,PIP4K2A,ASPSCR1,TLK1,PKD2,PARD3,LRP5,RELCH,ZDHHC7,P2RX4,SEC24A,IFT122,AP1G1,VPS45,PKD1,ZFAND1,ZFYVE9,DLG1,STX8,SEC16B,ATXN1,TSC1,TBC1D12,ZBED6,BTBD8,CHM,RABGAP1,NOS1AP,HEATR5A,GSK3B,RAB6A,PGAP1,TRIP11,RHBDD1,UCP2,REPS1,CCDC186,IPO8,AKAP9
GOBP_7-METHYLGUANOSINE_CAP_HYPERMETHYLATION	0.971888	0.996148	0.0471642	-0.519191	-0.689445	1	TGS1
GOMF_RNA_TRIMETHYLGUANOSINE_SYNTHASE_ACTIVITY	0.971888	0.996148	0.0471642	-0.519191	-0.689445	1	TGS1
GOBP_INSULIN_RECEPTOR_INTERNALIZATION	0.971888	0.996148	0.0471642	-0.518493	-0.688518	1	LMBRD1
HP_CYSTATHIONINEMIA	0.971888	0.996148	0.0471642	-0.518493	-0.688518	1	LMBRD1
HP_DECREASED_ADENOSYLCOBALAMIN	0.971888	0.996148	0.0471642	-0.518493	-0.688518	1	LMBRD1
HP_INTRAVENTRICULAR_HEMORRHAGE	0.971888	0.996148	0.0471642	-0.518493	-0.688518	1	LMBRD1
GOCC_CAF-1_COMPLEX	0.971888	0.996148	0.0471642	-0.518144	-0.688055	1	RBBP4
GOBP_NEGATIVE_REGULATION_OF_LIPOPROTEIN_LIPASE_ACTIVITY	0.972222	0.996148	0.0466015	0.515003	0.684043	1	SORT1
GOMF_NERVE_GROWTH_FACTOR_BINDING	0.972222	0.996148	0.0466015	0.515003	0.684043	1	SORT1
GOMF_NERVE_GROWTH_FACTOR_RECEPTOR_ACTIVITY	0.972222	0.996148	0.0466015	0.515003	0.684043	1	SORT1
GOMF_NEUROTENSIN_RECEPTOR_ACTIVITY,_NON-G_PROTEIN-COUPLED	0.972222	0.996148	0.0466015	0.515003	0.684043	1	SORT1
GOMF_NEUROTROPHIN_BINDING	0.972222	0.996148	0.0466015	0.515003	0.684043	1	SORT1
GOMF_NEUROTROPHIN_RECEPTOR_ACTIVITY	0.972222	0.996148	0.0466015	0.515003	0.684043	1	SORT1
GOMF_HEPARAN-ALPHA-GLUCOSAMINIDE_N-ACETYLTRANSFERASE_ACTIVITY	0.972222	0.996148	0.0466015	0.514655	0.683579	1	HGSNAT
HP_ASYMMETRIC_SEPTAL_HYPERTROPHY	0.972222	0.996148	0.0466015	0.514655	0.683579	1	HGSNAT
HP_HEPARAN_SULFATE_EXCRETION_IN_URINE	0.972222	0.996148	0.0466015	0.514655	0.683579	1	HGSNAT
EWSR1_TARGET_GENES	0.972497	0.996148	0.016598	0.129433	0.649701	146	FBXO34,CDKAL1,N4BP2L2,METTL15,TMEM144,NCKAP5,TAFA2,HHAT,DDB2,ZFYVE16,XRN1,PDE8A,JPX,CYB5B,TIA1,ANKRD28,MICU1,BMPR1A,VPS41,TNRC6C,TANC2,EPB41L5,RBM14,FOCAD,ATXN7L1,CTSA,TTC21B,VPS50,CLASP1,MIPEP,SOX6,ARID1A,MDM4,GALK2,KLHL20,CEP120,MFSD6,WDR70,AFMID
GOBP_ESTABLISHMENT_OF_PROTEIN_LOCALIZATION_TO_ORGANELLE	0.972586	0.996148	0.021724	0.132131	0.605627	86	H1-5,PRKN,PIK3R1,APPL2,CBLB,ZFYVE16,NIPBL,MAPK8,VPS41,VPS36,RHOU,SPIDR,IMMP1L,MIPEP,NOTCH1,NUP88,GCC2,RAB3GAP1,PEX13
ANDERSON_BLOOD_CN54GP140_ADJUVANTED_WITH_GLA_AF_AGE_18_45YO_7DY_DN	0.972603	0.996148	0.0615707	-0.30737	-0.585147	3	UQCR10
MUNSHI_MULTIPLE_MYELOMA_DN	0.972603	0.996148	0.0615707	-0.306913	-0.584277	3	HSF1,SMARCA4,CNOT2
GOBP_POSITIVE_REGULATION_OF_RAC_PROTEIN_SIGNAL_TRANSDUCTION	0.971743	0.996148	0.0358449	0.309721	0.57919	3	ALS2
GOBP_VENOUS_BLOOD_VESSEL_MORPHOGENESIS	0.972603	0.996148	0.0615707	-0.304111	-0.578943	3	VEGFA
LU_TUMOR_ANGIOGENESIS_UP	0.972603	0.996148	0.0615707	-0.304012	-0.578754	3	VEGFA
GOBP_CARDIAC_VASCULAR_SMOOTH_MUSCLE_CELL_DIFFERENTIATION	0.972603	0.996148	0.0615707	-0.303904	-0.578549	3	VEGFA
RASHI_NFKB1_TARGETS	0.971743	0.996148	0.0358449	0.307961	0.575899	3	DUSP16
HP_GENERALIZED_OSTEOSCLEROSIS	0.972603	0.996148	0.0615707	-0.302374	-0.575636	3	PLEKHM1,LEMD3,LRP5
HP_VITREOUS_FLOATERS	0.972603	0.996148	0.0615707	-0.302374	-0.575636	3	HLA-A,TSPAN12,LRP5
HP_DELAYED_MENARCHE	0.971743	0.996148	0.0358449	0.307263	0.574593	3	ALMS1,SLC25A13,DNM1L
GOBP_POSITIVE_REGULATION_OF_MYELINATION	0.972603	0.996148	0.0615707	-0.301676	-0.574307	3	RNF10,DICER1,PARD3
HP_DECREASED_PALMAR_CREASES	0.971743	0.996148	0.0358449	0.306929	0.573968	3	DSE,PIEZO2
HP_HYPOINSULINEMIA	0.972603	0.996148	0.0615707	-0.300279	-0.571648	3	HNF4A,APPL1,DMXL2
GSE22140_HEALTHY_VS_ARTHRITIC_GERMFREE_MOUSE_CD4_TCELL_UP	0.971154	0.996148	0.0908241	-0.120714	-0.569825	40	ZFP36L2,LGALS3BP,GALE,SNRPA,TBC1D22A,NADK,STK25,PNPLA4,DGKZ,EPRS1,MRPS18B,WDR37,R3HDM2,POLB,DGCR2,BTN3A1,RYK,OGT,ARAP1,PRMT3,ARID4A,UVRAG,NFATC3,MAPK14,PDE6D,USP13,CYB5A,NPAT,ITGB3BP,DCAF8,VOPP1,USP22,LY75,AKAP9,MRTFA,PTPN18
WAMUNYOKOLI_OVARIAN_CANCER_GRADES_1_2_DN	0.971871	0.996148	0.0305608	0.211773	0.566089	9	N4BP2L2,WSB1,DDX17,RGL1,SRSF5,SSBP3
PID_BARD1_PATHWAY	0.971871	0.996148	0.0305608	0.211388	0.565059	9	MRE11,FANCC,RBBP8,RAD50,FANCL
GNF2_CBFB	0.971871	0.996148	0.0305608	0.211124	0.564355	9	FAM111A,RBM15,ZBTB1
BIOCARTA_TID_PATHWAY	0.971654	0.996148	0.0359969	0.27589	0.55751	4	RB1
HP_CARDIAC_DIVERTICULUM	0.971654	0.996148	0.0359969	0.275615	0.556955	4	BMPR1A,MLH3
GSE3982_EOSINOPHIL_VS_MAC_DN	0.971499	0.996148	0.0240036	0.135975	0.55677	46	ARID5B,PCCA,DMXL1
WP_REGULATION_OF_SISTER_CHROMATID_SEPARATION_AT_THE_METAPHASEANAPHASE_TRANSITION	0.971654	0.996148	0.0359969	0.27525	0.556216	4	STAG1,SMC1A,ANAPC2,ANAPC11
GSE1740_MCSF_VS_MCSF_AND_IFNG_DAY2_DERIVED_MACROPHAGE_WITH_IFNA_STIM_UP	0.971744	0.996148	0.0235085	0.131057	0.551893	54	DENND4C,SUCLA2,ETV6,FBXL17,MRTFB,PCM1,MIS18BP1,RAB4A,DDX17,PRKCI,ZC3H14,SLC6A6,PKD2,MCM9,SLC25A36,RB1CC1,MKRN1,ZNF700,HSD17B4,METTL23,ACVR2A,MAOA,SHPRH,H2AZ2,FCGRT,PAXBP1,KDM2B,KLHL9,FBXO42,MAPKAPK5,NUP85,ACOX1,ATRAID,COMMD1,DTX4,CCSAP,ACAD9,CPQ,ZZEF1,RYK
GSE25123_CTRL_VS_ROSIGLITAZONE_STIM_MACROPHAGE_UP	0.972292	0.996148	0.0248494	0.138972	0.549723	40	AUH,ELK4,CBLB,ELF2,FBXL20,LMNB1,ASS1,PER1,CALCOCO1,CHIC2,USP22,CLTA,TLE3,DCAF8,TSG101,MTURN,OTUD7B,TP53I11
GSE37416_CTRL_VS_3H_F_TULARENSIS_LVS_NEUTROPHIL_UP	0.971867	0.996148	0.0256927	0.144349	0.545658	34	SLC35E2B,RBM12B,COQ8A,HIPK2,GABPB1-AS1,SLC40A1
GOMF_SINGLE-STRANDED_DNA_BINDING	0.971311	0.996148	0.0819779	-0.13354	-0.543578	24	ANXA1
GSE5542_IFNG_VS_IFNA_TREATED_EPITHELIAL_CELLS_6H_UP	0.971744	0.996148	0.0235085	0.131277	0.541571	47	BRIP1,TMPO,CIT,SH3BGRL2,MRE11,ATXN7L1,CA8,PTBP3,CSTF3
GSE17721_0.5H_VS_24H_GARDIQUIMOD_BMDC_DN	0.971464	0.996148	0.0240742	0.13189	0.537605	44	PTBP2,COQ8A,NFAT5,ARFGEF1,ARHGEF12,FNDC3A,JAK1,SPIDR,HNRNPH3,GPCPD1,APAF1,PCNX1,CREBZF,CDC42SE2,MED14,LATS1,CDC73,MTURN,SHPRH,HLA-C,SMARCAD1,AGFG2,CD47,NRF1,CWC27,TAX1BP1
GSE14000_UNSTIM_VS_4H_LPS_DC_TRANSLATED_RNA_UP	0.971675	0.996148	0.0236501	0.130233	0.537526	48	FAM214A,ABCD3,JMY,FRY,MRTFB,FAM172A,RAD50,PRDM2,TSC1,MAP3K2,UBE4B,RAP1A,ZBTB44,AGTPBP1,NSMAF,WDSUB1,INPP4A,BIVM,GXYLT1,YPEL2,FAM118B,NAA40,SPICE1
HSF1_01	0.971675	0.996148	0.0236501	0.129832	0.535868	48	ZBTB20,ABCC5,STIM2,DENND1B
GSE14308_TH2_VS_TH17_UP	0.972603	0.996148	0.0242154	0.129796	0.524983	43	DIAPH3,TPD52,CIT,STIL,NSMCE2,BMPR1A,PPM1H,LPGAT1,MTX2
GENTILE_UV_RESPONSE_CLUSTER_D6	0.971351	0.996148	0.0290688	0.174734	0.522287	13	MEIS2,PUM2,CSTF3,STRN3
GSE360_DC_VS_MAC_DN	0.971975	0.996148	0.0254821	0.143229	0.516931	27	ATP6V1H,ZFHX3,PIGR,FOXO3,BTRC,RAB3GAP1,CNOT2,ECD,HIVEP2
GOBP_POSITIVE_REGULATION_OF_DEPHOSPHORYLATION	0.971223	0.996148	0.0751182	-0.154116	-0.513568	12	ANKLE2,PPIA,JAK2,SMAD3,CALM3,VRK3,SYMPK,SRC,SLC39A10,CAMTA1,PPP1R12A,SPPL3
GSE22313_HEALTHY_VS_SLE_MOUSE_CD4_TCELL_UP	0.972441	0.996148	0.0797706	-0.127458	-0.512441	22	ACADVL,INF2,ANKLE2,RNF149,NPC1,NFATC2IP
HP_FINE_HAIR	0.971812	0.996148	0.0282219	0.150811	0.496729	19	BRAF,SMAD4,ALMS1,IFT122,KAT6B,RAF1,OCRL,LIG4,IFT43,BRF1,NBAS,SUZ12,SATB2,SIN3B,SMARCAL1
REACTOME_PROTEIN_UBIQUITINATION	0.971812	0.996148	0.0282219	0.148899	0.490432	19	UBE2H,UBE2W,UBE2E3,PEX13,USP9X
HP_RENAL_CELL_CARCINOMA	0.972763	0.996282	0.0791317	-0.148744	-0.562139	19	MET,CCND1,PTPN12,USF3,APC,AXIN2,SRC,SDHA,PRCC,DICER1,PBRM1,NF1,CDC73,RAD54B,MLH3,TSC1,HNF1B
REACTOME_ENDOSOMAL_VACUOLAR_PATHWAY	0.97281	0.9963	0.0339724	0.247063	0.54223	5	HLA-B,HLA-C,LNPEP,CTSS
CREB3L4_TARGET_GENES	0.972973	0.996379	0.237794	-0.113762	-0.817758	340	CAPN8,HSP90B1,GPRC5A,PKM,FOSL1,LMO7,IER3,CD55,RAB10,COL17A1,SLC7A11,EEF1A1,P4HB,FDPS,SNHG29,OSBPL10,SH3BGRL3,SH3D19,MET,S100A16,UQCRQ,TMEM259,COX6B1,RACK1,LRPPRC
GSE9988_LOW_LPS_VS_CTRL_TREATED_MONOCYTE_DN	0.972973	0.996379	0.0234376	0.13058	0.549882	54	ENC1,RCOR3,PUM2,RICTOR,TACC1,DDX17,ZDHHC7,NCOA6,WDR82,TRIM38,JKAMP,GDE1,RNF38,ZBTB44,SYNRG,MKRN1,USP22,KDM3B,TLE3,BRD8,USP3
GOMF_RNA_HELICASE_ACTIVITY	0.972936	0.996379	0.0285744	0.166931	0.518552	15	BRIP1,DDX17,RAD54B,DHX32,YTHDC2,DDX39B,UPF1,EIF4A2,DDX6
GOBP_ORGANIC_SUBSTANCE_METABOLIC_PROCESS	0.973027	0.996404	0.00759591	0.139961	0.806735	1750	ZBTB20,DACH1,GLIS3,BCAS3,NAALADL2,PIK3C2G,CHRM3,FOXN3,GOLM1,PBX1,ENC1,WWOX,STK3,H1-5,TBC1D5,FGFR2,IVNS1ABP,PTPRK,ARID5B,PDE7A,GCNT1,INPP4B,ANK3,PRKN,PCCA,PIP5K1B,ETNK1,CMPK1,TRIM24,CHD6,PRLR,TRAF5,DAPK2,FGGY,BRIP1,TP53INP1,XIST,NFKBIZ,NR5A2,NR6A1,ABCC5,FOXP1,CERS6,BAZ2B,NCOA2,ZKSCAN1,TOX3,H1-2,ZMIZ1,MLXIP,PAN3,PDE3B,MAP2K6,REV3L,CDKAL1,PIK3R1,ABCA5,FNIP1,ZNF91,H4C5,NCOA1,ZNF292,LARGE1,TNRC6B,PLCB4,ARID2,MBNL3,AUH,N4BP2L2,ZNF678,ETS2,PHIP,TSC22D1,DEPTOR,ATG10,GAS6,DCAF6,PHF3,KDM6A,ROR1,METTL15,CEMIP2,CDK19,LNX2,SLC4A4,APBB2,GOLGB1,NFIA,BTBD9,PYGB,NR3C2,CHKA,UBE2H,CASK,CAMK2D,H3C2,ITM2B,HNF4G,PTBP2,SLC44A1,NFIB,SF3B1,RAD51B,AMACR,SGMS1,APPL2,ZNF519,ZFPM1,PER3,RBM12B,PCMTD1,MEIS2,KLHL24,CFTR,COQ8A,BRWD1,CARD18,GRHL2,SUCLA2,NHLRC3,TENT2,ZSCAN31,PDCD4,DECR1,NCK2,KITLG,ZFHX3,ELK4,MED13L,FAM111A,MAP3K13,SERINC5,FMO5,HHAT,SS18,RCOR3,DPH6,ETV6,NFAT5,CBLB,DDB2,PPM1B,DGKH,GALNT7,HERC1,OXR1,MGMT,PTEN,ELF2,HMGCS2,NRARP,EPHB2,DENND1B,LYPLAL1,GATAD1,TDRD3,PLCH1,CIT,SLC16A2,CDCA7,MACROD2,NDFIP2,TCF12,DMTF1,WDFY2,PIGN,ZDHHC20,LIMK2,ARHGEF11,PEAK1,CBFA2T2,PDLIM1,XRN1,NIPBL,NUMB,ECHDC2,PDE8A,FBXL17,TNKS,HIPK2,CASZ1,MGAT5,PUM2,PSPC1,HLA-B,PAWR,ZNF608,BCKDHB,HMBOX1,TYMS,CBR4,MAP3K20,DUSP10,EXT1,PELI1,MMS22L,ATF7IP,ZNF518A,OPHN1,TMPRSS2,ALPK1,FOXO3,APP,ABCD3,MAPK8,ZNF326,ARFGEF1,RAVER2,KMT2C,CERT1,JPX,IP6K2,SLC39A14,GALNT11,NSMCE2,PDS5B,MAP4K5,NSD3,RBPJ,NME7,RERE,ZNF644,SMAD5,ADNP,HBP1,JMY,PRKAB1,SH3YL1,ADAM28,RNGTT,RB1,WNK1,AK3,RAPGEF2,CREBBP,TET2,INTS7,ZNF195,TNFRSF11A,BRAF,TIA1,SPATA18,ZNF117,MNAT1,PLA2G4A,TRA2A,SSH2,ZDHHC11B,LNX1,MRE11,ATF7,WAPL,SPPL3,FRY,PIK3R3,SUMF1,DSE,MYO6,BMPR1A,HNRNPH1,OSBPL9,ZNF148,RICTOR,FAAH2,ALG13,ROCK1,RIC1,ACIN1,ZNF736,MOB3B,STK38,TNRC6C,ARID1B,ZNF124,ESRP1,MARCHF7,EGLN1,FNIP2,ITGB8,UBE2W,LCORL,SCAF8,EPB41L5,MRPS28,SUPT3H,SRSF4,SCML1,SRSF1,RNF115,FBXL20,WSB1,CPD,RBM14,MRTFB,RRM2B,RFX3,AEBP2,WASL,PPM1L,YLPM1,PPM1H,BLNK,LPGAT1,PHF21A,BBX,ZNF638,ALDH7A1,MIB1,ERMP1,NRIP1,VPS36,DPY19L4,NLK,JAK1,CTSA,TFPI,ALS2,FAM172A,CFLAR,ZNF680,HMGN3,MIR29B2CHG,ERBIN,MFN1,MTMR3,MAP2K5,FBXL4,CLK1,TFDP2,AGFG1,TTC21B,EPHX2,PPM1D,G3BP2,FBXW8,PPA2,WDR74,IPMK,ZNF138,SP3,WWP1,DAPK1,SMAD4,USP12,GPBP1L1,GFM2,GSTA4,TACC1,TRPM7,DGLUCY,SLC25A16,BARX2,TARBP1,WWP2,USP24,POGZ,MTA3,SPIN1,FANCC,ELP4,YTHDF3,ZNF10,PDK4,SPIDR,HNRNPH3,ZNF107,POLA1,JARID2,UBE3D,ZNF280D,NCOR1,KIF16B,PLSCR1,UBE2E3,MGAT4A,YTHDC1,PTBP3,LMF1,PPP1R12A,INPP5A,PI4KB,PCMTD2,SGK3,MIR34AHG,IMMP1L,ZMYND11,SRSF6,MIPEP,ARID4B,TOB1,GEN1,SENP7,NEK3,NOTCH1,SOX6,PLPP1,DOCK7,NNT,PLA2R1,ZNF462,MBNL1,SPIRE2,CSTF3,PLPP5,TOX,CFAP44,MTM1,PNPLA2,ARID1A,PLD1,IRF2BP2,TTBK2,THEM4,ZNF248,CCNT2,EPC2,ORMDL1,DDX17,MDM4,GNPAT,ZNF254,PDXDC1,TOP2B,CDC7,AMBRA1,USP54,BTRC,CNOT4,SMURF2,YAF2,RFX7,GPCPD1,MAP3K4,PPP4R3B,HNMT,ZNF721,PHF14,PTPN4,NUP88,INTS8,ASS1,LRP6,BACH1,GFPT1,CDK5RAP3,KDM4A,TRPC4AP,ZDHHC13,PRKCI,ERN2,PHLPP1,GALK2,ZNF75D,PHF20L1,KLHL20,APPBP2,NSUN3,CPEB3,CASC2,ZNF33A,GTF2I,BMPR2,RNF103,STK33,NEK7,ESCO1,CRADD,MYLIP,RAB3GAP1,PICALM,CPSF6,WDR70,RBBP8,PEX13,SETD2,NFATC2,NUAK2,ZDHHC21,AFMID,SLC35B3,MGME1,TMLHE,USP9X,PIP4K2A,ZNF189,KLHL13,MKLN1,ZC3H14,DERA,TTC39B,ZNF33B,ASPSCR1,ABI1,RAB40C,ZZZ3,TLK1,BRD1,EMSY,APAF1,PDSS2,APOLD1,PKD2,RMND5A,PER1,PARD3,PHKB,LRP5,MTERF1,PDS5A,ZDHHC7,MCM9,RBM15,CNOT2,ATE1,ZNF3,RNASEH2B,STRN3,SCAI,SMAD2,NCOA6,RAD50,WDR82,ERCC5,PLAG1,SH3RF2,NDUFS4,EPC1,PPP6R3,CALCOCO1,ARHGEF5,PKD1,PTPN18,WTAP,GTF2F2,CD2AP,RBM26,KAT6A,PRDM2,OGA,DLG1,FANK1,MTIF3,SEC16B,ATXN1,TRIM38,TSPAN5,HNF1B,ZNRF1,CDK8,MAN1A2,TSC1,OGDH,BPTF,SRPK2,JKAMP,MAST2,EIF4EBP2,ZBED6,ALDH3A2,KMT2E,MAGI3,ASB3,MAP3K2,ECD,GCH1,CDC14A,GOLPH3,MAST4,HIVEP2,PTPRF,UBR3,MRTFA,CHM,ZNF440,GDE1,FTX,BRCC3,CREBZF,TRIO,BICRAL,RAB40B,TTLL6,UBE4B,ZGRF1,RNF38,CRLS1,XRCC4,LUC7L2,NOS1AP,SLC19A2,RANBP9,MBTD1,GSK3B,RAB6A,ZNF84,PGAP1,GLCE,ZNRF2,ACSS1,HS2ST1,CRTC1,PNPLA8,BRWD3,MED23,HDAC8,UGT1A10,TRIP11,RHBDD1,C18orf25,ANKIB1,SEPSECS
GOCC_MEIOTIC_COHESIN_COMPLEX	0.973896	0.996405	0.04707	-0.517097	-0.686665	1	SMC1A
HP_HAND_APRAXIA	0.973896	0.996405	0.04707	-0.517097	-0.686665	1	SMC1A
HP_INAPPROPRIATE_CRYING	0.973896	0.996405	0.04707	-0.517097	-0.686665	1	SMC1A
HP_SUDDEN_EPISODIC_APNEA	0.973896	0.996405	0.04707	-0.517097	-0.686665	1	SMC1A
GOBP_GENE_CONVERSION	0.973896	0.996405	0.04707	-0.516748	-0.686202	1	NUCKS1
GOBP_LATENT_VIRUS_REPLICATION	0.973896	0.996405	0.04707	-0.516748	-0.686202	1	NUCKS1
GOBP_MODULATION_BY_HOST_OF_RNA_BINDING_BY_VIRUS	0.973896	0.996405	0.04707	-0.516748	-0.686202	1	NUCKS1
GOBP_MODULATION_BY_HOST_OF_SYMBIONT_CATALYTIC_ACTIVITY	0.973896	0.996405	0.04707	-0.516748	-0.686202	1	NUCKS1
GOBP_MODULATION_BY_HOST_OF_VIRAL_MOLECULAR_FUNCTION	0.973896	0.996405	0.04707	-0.516748	-0.686202	1	NUCKS1
GOBP_MODULATION_BY_HOST_OF_VIRAL_RNA-BINDING_TRANSCRIPTION_FACTOR_ACTIVITY	0.973896	0.996405	0.04707	-0.516748	-0.686202	1	NUCKS1
GOBP_MODULATION_BY_HOST_OF_VIRAL_TRANSCRIPTION	0.973896	0.996405	0.04707	-0.516748	-0.686202	1	NUCKS1
GOBP_MODULATION_OF_MOLECULAR_FUNCTION_IN_OTHER_ORGANISM	0.973896	0.996405	0.04707	-0.516748	-0.686202	1	NUCKS1
GOBP_MODULATION_OF_MOLECULAR_FUNCTION_IN_OTHER_ORGANISM_INVOLVED_IN_SYMBIOTIC_INTERACTION	0.973896	0.996405	0.04707	-0.516748	-0.686202	1	NUCKS1
GOBP_RELEASE_FROM_VIRAL_LATENCY	0.973896	0.996405	0.04707	-0.516748	-0.686202	1	NUCKS1
GOBP_REGULATION_OF_NUCLEOTIDE-EXCISION_REPAIR	0.973558	0.996405	0.0553643	-0.368237	-0.611921	2	KAT7,CUL4A
BIOCARTA_CK1_PATHWAY	0.973558	0.996405	0.0553643	-0.366841	-0.609601	2	CSNK1D,PPP1R1B
GOCC_DENDRITIC_SPINE_NECK	0.973558	0.996405	0.0553643	-0.366841	-0.609601	2	FXR1,PPP1R1B
HP_ABNORMAL_MORPHOLOGY_OF_THE_CHOROIDAL_VASCULATURE	0.973558	0.996405	0.0553643	-0.366803	-0.609538	2	HLA-A
WP_IL10_ANTIINFLAMMATORY_SIGNALING_PATHWAY	0.973312	0.996405	0.0357691	0.306215	0.572634	3	JAK1,STAT3,STAT2
GSE360_L_DONOVANI_VS_B_MALAYI_LOW_DOSE_MAC_UP	0.973881	0.996405	0.0240742	0.136251	0.569881	53	ENC1,NCOA1,SERINC5,SH3YL1,ZNF124,MFN1,CEP162,SP3,USP12,CD164,PDXDC1,ARL4A,DMXL2,TRIM38,CALCOCO2,PRPSAP1,SUMO2,PARN,VPS26A,KIFAP3,CUL2,PIK3C3,UQCRC2,STAT3,CAPN7,ORC4,OAT,KLHL9,SUMO1,GPATCH8,DICER1
GOBP_NEGATIVE_REGULATION_OF_CELLULAR_CATABOLIC_PROCESS	0.973171	0.996405	0.0230117	0.133524	0.568137	56	TRAF5,TENT2,HERC1,HIPK2,OPHN1,ROCK1,RIC1,MARCHF7,CTSA,TOB1,MTM1,CDK5RAP3,KDM4A
PID_RAS_PATHWAY	0.973277	0.996405	0.0304894	0.210679	0.563166	9	SOS1,SOS2,NF1,DAB2IP,PLCE1,PRKCZ,PRKCE,RABGEF1
REACTOME_ASPARAGINE_N_LINKED_GLYCOSYLATION	0.973366	0.996405	0.0225843	0.128089	0.557512	64	ANK3,GOLGB1,MGAT5,COG6,ANKRD28,ALG13,COG5,CTSA,MGAT4A,SLC17A5,GFPT1,MIA3,RNF103,SEC24A,PPP6R3,SEC16B,MAN1A2,ALG8,SEC24B,COPG2,STX17,B4GALT5,EDEM3,ENGASE,GLB1,COG7,CALR,NPL,DCTN4,CANX,COPA,ST3GAL3,FPGT,COG1,GOSR1,SEC31A,CAPZA1,PGM3,CSNK1D,COG2,UGGT1,FUT3,SAR1B,GOSR2,NSF,B4GALT4,GANAB,USO1,NGLY1,GBF1,COG3
GOBP_REACTIVE_OXYGEN_SPECIES_METABOLIC_PROCESS	0.973451	0.996405	0.0249901	0.144044	0.557386	37	PRKN,SESN1,FOXO3,CFLAR,FANCC,PDK4,NNT,PLA2R1
MULLIGHAN_NPM1_MUTATED_SIGNATURE_1_UP	0.973366	0.996405	0.0225843	0.127403	0.554525	64	NIPBL,PDS5B,WNK1,MRE11,FRY,BMPR1A,CFLAR,TFDP2,SP3,WWP1,MTX2,PI4KB,ARFIP1,CNOT4,PTPN4,NEK7,RAD50,TRIM38,ZMYM2,TNS3,DOCK9
GSE369_PRE_VS_POST_IL6_INJECTION_SOCS3_KO_LIVER_DN	0.973384	0.996405	0.0251307	0.14498	0.551978	35	ITM2B,FMO5,EPHB2,BCKDHB,RB1,CTSA,RAB4A,HNMT
MIR671_5P	0.973146	0.996405	0.0256225	0.143655	0.543035	34	FGFR2,CFTR,TCF12,HMBOX1,SPPL3,PPP4R3B,VPS45,RNF38,MBTD1,SEPSECS,LIN9,WDR41,CYFIP2,VPS26A,ACVR2A,SHPRH
GSE37301_RAG2_KO_VS_RAG2_AND_ETS1_KO_NK_CELL_DN	0.973333	0.996405	0.0862866	-0.117525	-0.534429	33	LGALS4,FABP1,IFNGR2,CCDC88A
GCM_SMO	0.973352	0.996405	0.0303467	0.188933	0.520169	10	FBXL20,COG5,SEC24A,SPPL2B,USP13
CARD_MIR302A_TARGETS	0.973077	0.996405	0.0785029	-0.141404	-0.517575	17	VEGFA,CCND1,TGFBR2,ZHX2,EIF4G2,ZDHHC9,MBD2,ARID4A,STAT3,RBBP4,RIC8B,RB1CC1,KAT6A,PHTF2,EPC2,ARID4B,RB1
SNRNP70_TARGET_GENES	0.974026	0.996479	0.160801	-0.116292	-0.767341	185	TM4SF1,FASN,EEF1A1,JPT1,P4HB,ACADVL,CAPRIN2,FABP1,SNHG29,DGAT1,GADD45A,NOP56,NME2,SND1,RACK1,NOP58,PFN1,NACA
GOBP_SPLICEOSOMAL_COMPLEX_ASSEMBLY	0.974026	0.996479	0.0263947	0.141226	0.50444	26	SF3B1,SRSF1,YTHDC1,SRSF6,SRPK2,LUC7L2,SCAF11,SRSF5,SRSF10,DDX39B,CELF1,GCFC2,PRPF39,LUC7L,SF1
GOCC_SWI/SNF_SUPERFAMILY-TYPE_COMPLEX	0.974127	0.996553	0.0261842	0.141596	0.512108	28	SS18,RB1,ARID1B,MTA3,ARID1A,BPTF,BICRAL,SMARCA2,BRD8,HDAC2,RBBP4,SMARCD2,EP400,PBRM1
ELLWOOD_MYC_TARGETS_UP	0.974206	0.996605	0.0465084	0.513957	0.682653	1	SPATS2
GSE43863_TH1_VS_LY6C_INT_CXCR5POS_EFFECTOR_CD4_TCELL_UP	0.974249	0.996613	0.0843144	-0.123488	-0.54253	30	GPI,DNAJC2,SCARB1,GALE,VDAC1,DDX1,FNDC3B,SEPTIN11
GOMF_CYSTEINE-TYPE_ENDOPEPTIDASE_REGULATOR_ACTIVITY_INVOLVED_IN_APOPTOTIC_PROCESS	0.974359	0.996613	0.0310618	0.207839	0.532211	8	GAS6,APAF1,CASP8AP2,BIRC2,XIAP
MODULE_511	0.974359	0.996613	0.0310618	0.205562	0.526379	8	XPR1,CFAP44,ASPSCR1,KATNAL2,PARP8,IPP
GARGALOVIC_RESPONSE_TO_OXIDIZED_PHOSPHOLIPIDS_SALMON_DN	0.974359	0.996613	0.0310618	0.203241	0.520437	8	PIK3R3,PROX1,VGLL4,PIK3IP1,ARHGEF37,ADGRG6,CXADR
GSE41978_WT_VS_BIM_KO_KLRG1_LOW_EFFECTOR_CD8_TCELL_UP	0.974359	0.996613	0.0283628	0.155443	0.502417	18	DMTF1,ALS2,NOTCH1,GPATCH2,GOLPH3
GOBP_NEGATIVE_REGULATION_OF_SYNAPTIC_VESICLE_EXOCYTOSIS	0.974403	0.996628	0.0395979	0.370681	0.602818	2	RAP1A,RAP1B
ZNF781_TARGET_GENES	0.974522	0.996721	0.0253416	0.141121	0.509324	27	MAP4K5,LPGAT1,SLC25A16,FCHO2,ST7L,GTF2I,AKAP9,RB1CC1,ARMH3,VOPP1,GAS8,CASD1,NPAT,ZNF675,PTPN2,DNAI4,ATP9B,LUZP1,VPS39
GOBP_RIBONUCLEOPROTEIN_COMPLEX_SUBUNIT_ORGANIZATION	0.974619	0.99677	0.0937465	-0.12888	-0.646916	49	HSP90AA1,EIF3J,PTGES3,KHDC4,VCP,DDX1,DHX30,SNRPD2,EIF4B,AGO2,EIF2S3,SRPK1,LUC7L3,SFSWAP,TXNL4A,RRP7A,SETX,SRSF9,PUF60,XRCC5,MCTS1,EIF3M,DENR,RBM5,RRS1,KLC1,SF1,LUC7L,EIF4H,PRPF39,GCFC2,DICER1,CELF1,AGO3,ADAR,TGS1,DDX39B,SRSF10,SRSF5,SCAF11,CDC73,LUC7L2,SRPK2,ZFAND1,CPSF6,SRSF6,YTHDC1
GSE1460_NAIVE_CD4_TCELL_ADULT_BLOOD_VS_THYMIC_STROMAL_CELL_UP	0.974716	0.99677	0.0249197	0.141973	0.549373	37	NCOA2,COQ8A,VPS41,WWP1,USP9X,TBC1D31,ZNF3,GCH1,ZNF862,PIAS1,SRSF5,MLLT3,CAB39L,MAPK14,MSL2,PPIL2,SCYL3,DPP8,CBFB,PI4KA,GARRE1,COG2,ANAPC5
MODULE_206	0.974716	0.99677	0.0249197	0.140706	0.544469	37	SRGAP3,TSPAN3,MBNL1,ARID1A,FCHO2,RAB3IP,PHF20L1,GPATCH2,CNOT2,TRIO,RABGAP1,PRPSAP1,MTFR1,CUL2,MAP3K1,ENY2,MBTPS1,CENPU,MRPL42,NKTR,SUZ12,HECTD4,DNAJC13,TNIP1,USP10,VIPR1,ZNF251,ADGRG6,UBE4A,PPP4R3A
MIR4270	0.974716	0.99677	0.0249197	0.140401	0.543288	37	GLIS3,NFAT5,ARHGEF11,FANCC,RAP1GAP2,SLC6A6,ZNRF1,WDFY3,EIF4EBP2
SMAD3_Q6	0.974716	0.99677	0.0249197	0.140373	0.543181	37	FOXP1,APBB2,BTBD3,FRY,PIK3R3,ATXN7L1,TFDP2,JARID2,ARID1A,BMPR2,RELCH,DOCK9,LCOR,CLTC,JMJD1C,PPP3CB,SSBP3,RFX5,CHDH,SMTN,IL17RB
GOBP_MEIOTIC_CYTOKINESIS	0.974882	0.996852	0.0356933	0.306169	0.572548	3	SPIRE2,WASHC5,ACTR2
GOCC_INTEGRAL_COMPONENT_OF_PEROXISOMAL_MEMBRANE	0.974882	0.996852	0.0356933	0.306008	0.572247	3	PEX13,PEX2,FAR1
GOCC_INTRINSIC_COMPONENT_OF_PEROXISOMAL_MEMBRANE	0.974882	0.996852	0.0356933	0.306008	0.572247	3	PEX13,PEX2,FAR1
GOCC_ORGANELLE	0.976024	0.996917	0.00715048	0.136468	0.772408	2266	ZBTB20,DACH1,SLC12A2,GLIS3,BCAS3,NAALADL2,CHRM3,FOXN3,ITPR2,GOLM1,PBX1,SYBU,ENC1,WWOX,STK3,H1-5,TBC1D5,COBLL1,FGFR2,IVNS1ABP,PTPRK,ARID5B,GCNT1,CADPS2,ANK3,PRKN,PCCA,RALGAPA2,PCDH7,CMPK1,TRIM24,SESN1,CHD6,PRLR,MYBPC1,DMBT1,TRAF5,DAPK2,BRIP1,TP53INP1,ELAPOR1,DIAPH3,UNC13B,KANSL1L,NFKBIZ,MUC13,NR5A2,NR6A1,PDZD8,MYO10,ABCC5,FOXP1,OLFM4,CTNNA3,CERS6,RALYL,BAZ2B,NCOA2,ZKSCAN1,TOX3,H1-2,ZMIZ1,MAGI1,MLXIP,PAN3,PDE3B,MAP2K6,TBCK,CADPS,LYZ,SYNE2,REV3L,FAM110B,CDKAL1,H2AC6,PIK3R1,ABCA5,FNIP1,ZNF91,H4C5,CCSER2,NCOA1,STARD13,ZNF292,LARGE1,TNRC6B,PLCB4,ARID2,MBNL3,AUH,N4BP2L2,ZNF678,ETS2,PHIP,TSC22D1,SPATA13,GAS6,DCAF6,TMPO,SHANK2,PHF3,KDM6A,ROR1,METTL15,STAG2,CEMIP2,CDK19,SLC4A4,NCKAP5,APBB2,TAFA2,GOLGB1,NFIA,CEP192,PYGB,NR3C2,UBE2H,XPR1,CASK,CAMK2D,ATP13A4,STAU2,LGR5,H3C2,ITM2B,CLCN5,HNF4G,H2AC20,PTBP2,SLC44A1,NFIB,SF3B1,BBS9,RAD51B,WDR7,MID1,AMACR,SGMS1,APPL2,DENND4C,ATP6V1H,ZNF519,ATF7IP2,SLC35E2B,ZFPM1,PER3,RBM12B,MEIS2,SOS1,CFTR,COQ8A,BRWD1,GRHL2,SUCLA2,NHLRC3,WDPCP,TPD52,TENT2,ZSCAN31,LRIG3,PDCD4,NDUFAF6,DECR1,NCK2,KITLG,SCAPER,ZFHX3,ELK4,FARP1,MED13L,FAM111A,SERINC5,BTBD3,RETREG1,FMO5,SH3BP4,HHAT,ICA1,SS18,RCOR3,DPH6,ETV6,NFAT5,CBLB,DDB2,PPM1B,STIM2,DGKH,GALNT7,HERC1,OXR1,MBD5,MGMT,PTEN,PIGR,ELF2,ANKRD12,HMGCS2,ACTR3C,ZFYVE16,EPHB2,DENND1B,C2CD5,GATAD1,TDRD3,PLCH1,CIT,CDCA7,MACROD2,PRELID2,NDFIP2,SPATA6,TCF12,DMTF1,WDFY2,H2BC18,CEP350,ARL15,PIGN,ZDHHC20,LIMK2,PEAK1,CBFA2T2,PDLIM1,XRN1,NIPBL,TPCN1,TIAM2,FNBP1L,NUMB,ECHDC2,PDE8A,FBXL17,STXBP5,TNKS,MON2,HIPK2,CASZ1,MGAT5,PUM2,PSPC1,PACS1,RALGAPA1,HLA-B,PAWR,ZNF608,BCKDHB,FAM169A,HMBOX1,TYMS,CBR4,CLASP2,SH3BGRL2,MAP3K20,DUSP10,EXT1,ENAH,PELI1,STIL,CACNA1D,MMS22L,ARHGAP24,ATF7IP,ZNF518A,OPHN1,LRBA,GABRB1,SPATA6L,TMPRSS2,CLMN,ALPK1,FOXO3,APP,ABCD3,MAPK8,ZNF326,SLC5A1,ARFGEF1,RAVER2,KMT2C,CERT1,COG6,IP6K2,SLC39A14,GALNT11,NSMCE2,PDS5B,SNX13,GOLPH3L,NSD3,CYB5B,SUCO,RBPJ,NME7,TSGA10,RERE,ZNF644,CA13,TRAPPC8,SMAD5,ADNP,ATP10B,HBP1,JMY,PRKAB1,TUBGCP3,SLC40A1,ADAM28,RNGTT,RB1,AK3,RAPGEF2,CREBBP,TET2,INTS7,ZNF195,CCDC91,BRAF,TIA1,SPATA18,ZNF117,DUSP16,RHOB,MNAT1,PLA2G4A,AKAP11,TRA2A,TSPAN3,SSH2,ZDHHC11B,ANKRD28,MRE11,DCDC2,ATF7,WAPL,MICU1,SPPL3,FRY,SUMF1,DSE,STRN,MYO6,HNRNPH1,OSBPL9,VWA2,FAM120B,DOP1A,VPS41,ZNF148,FAAH2,ALG13,ROCK1,LFNG,ZMAT3,RIC1,ACIN1,ZNF736,MOB3B,STK38,STXBP4,TNRC6C,ARID1B,ZNF124,ESRP1,MARCHF7,EGLN1,FNIP2,ITGB8,UBE2W,LCORL,SCAF8,CLINT1,PLEKHA5,ITFG1,EPB41L5,MRPS28,SUPT3H,SRSF4,SCML1,SRSF1,ARHGEF12,SNX14,STAG1,CDIN1,WLS,FNDC3A,TCAIM,STX3,CPD,RBM14,MRTFB,PPP1R12B,GRAMD2B,RRM2B,COG5,RFX3,GTPBP10,CCDC14,ASTN2,AEBP2,WASL,PPM1L,YLPM1,PPM1H,BLNK,SWT1,LPGAT1,CNNM2,PHF21A,BBX,ZNF638,ALDH7A1,WASHC4,MIB1,ERMP1,NRIP1,VPS36,DPY19L4,NLK,JAK1,CTSA,PCM1,TFPI,ALS2,FAM172A,ZNF680,HMGN3,ERBIN,MFN1,CEP162,LINC01004,MAP2K5,FBXL4,CLK1,TFDP2,AGFG1,TTC21B,EPHX2,PPM1D,G3BP2,FBXW8,PPA2,ARGLU1,WDR74,RHOU,IPMK,ZNF138,SP3,WWP1,MTX2,DAPK1,SMAD4,USP12,GPBP1L1,GFM2,CD164,DNMBP,LRRC8D,TACC1,DGLUCY,SLC25A16,BARX2,TARBP1,WWP2,USP24,POGZ,MTA3,C4orf19,TM9SF2,SPIN1,FANCC,ELP4,RSBN1L,YTHDF3,ZNF10,H2AC15,PDK4,MAPRE2,SPIDR,HNRNPH3,ATP9A,ZNF107,GPC4,POLA1,JARID2,UBE3D,ZNF280D,NCOR1,EPG5,KIF16B,PLSCR1,TMEM168,RAPGEF5,UBE2E3,MGAT4A,YTHDC1,PTBP3,LMF1,PPP1R12A,PI4KB,SGK3,ARFIP1,MUC20,IMMP1L,ZMYND11,SRSF6,VPS50,CLASP1,MIPEP,ARID4B,TOB1,RFLNA,GEN1,MIS18BP1,SENP7,NEK3,NOTCH1,RAB4A,LMNB1,SRGAP2,SOX6,PLPP1,NNT,RAP1GAP2,AVL9,ZNF462,MBNL1,SPIRE2,CSTF3,ARHGEF7,KANK1,TOX,RASGEF1B,CFAP44,MTM1,PNPLA2,EXPH5,ARID1A,PLD1,ALMS1,IRF2BP2,TTBK2,THEM4,ZNF248,CCNT2,EPC2,C8orf44,ORMDL1,DDX17,MDM4,GNPAT,ZNF254,SPG11,PDXDC1,NECTIN3,NSL1,CEP128,SLC17A5,TOP2B,IFT80,CDC7,AMBRA1,FCHO2,ARHGAP44,FGD4,ARFGEF3,BTRC,CEP70,CNOT4,SMURF2,YAF2,RFX7,DAAM1,PPP4R3B,HNMT,ZNF721,ACAP2,BDH1,PDE4DIP,SLCO5A1,PHF14,PTPN4,ARL4A,RAB3IP,NUP88,INTS8,ASS1,LRP6,BACH1,BROX,GFPT1,CDK5RAP3,KDM4A,MIA3,MIPOL1,ZDHHC13,PRKCI,GCC2,ERN2,PHLPP1,ZNF75D,PHF20L1,KLHL20,NUMA1,APPBP2,ANO10,NSUN3,RTTN,CPEB3,SLC9A4,TMBIM4,WDR11,ZNF33A,GTF2I,BMPR2,RNF103,CEP120,STK33,NEK7,ESCO1,CRADD,MYLIP,RAB3GAP1
ACGCACA_MIR210	0.975904	0.996917	0.0469759	-0.51605	-0.685275	1	DENND6A
MIR210_3P	0.975904	0.996917	0.0469759	-0.51605	-0.685275	1	DENND6A
GOBP_CERAMIDE_CATABOLIC_PROCESS	0.975904	0.996917	0.0469759	-0.515003	-0.683885	1	ASAH1
GOBP_MEMBRANE_LIPID_CATABOLIC_PROCESS	0.975904	0.996917	0.0469759	-0.515003	-0.683885	1	ASAH1
GOBP_SPHINGOLIPID_CATABOLIC_PROCESS	0.975904	0.996917	0.0469759	-0.515003	-0.683885	1	ASAH1
GOMF_CERAMIDASE_ACTIVITY	0.975904	0.996917	0.0469759	-0.515003	-0.683885	1	ASAH1
GOMF_N-ACYLSPHINGOSINE_AMIDOHYDROLASE_ACTIVITY	0.975904	0.996917	0.0469759	-0.515003	-0.683885	1	ASAH1
HP_GRANULOMATOSIS	0.975904	0.996917	0.0469759	-0.515003	-0.683885	1	ASAH1
HP_VISUAL_FIXATION_INSTABILITY	0.975904	0.996917	0.0469759	-0.515003	-0.683885	1	ASAH1
GOBP_DIHYDROLIPOAMIDE_METABOLIC_PROCESS	0.975904	0.996917	0.0469759	-0.514655	-0.683422	1	DLD
GOBP_LIPOATE_METABOLIC_PROCESS	0.975904	0.996917	0.0469759	-0.514655	-0.683422	1	DLD
GOCC_ACROSOMAL_MATRIX	0.975904	0.996917	0.0469759	-0.514655	-0.683422	1	DLD
GOMF_DIHYDROLIPOYL_DEHYDROGENASE_ACTIVITY	0.975904	0.996917	0.0469759	-0.514655	-0.683422	1	DLD
GOMF_LIPOAMIDE_BINDING	0.975904	0.996917	0.0469759	-0.514655	-0.683422	1	DLD
HP_INCREASED_URINE_ALPHA_KETOGLUTARATE_CONCENTRATION	0.975904	0.996917	0.0469759	-0.514655	-0.683422	1	DLD
GOBP_POSITIVE_REGULATION_OF_PROTEIN_TYROSINE_PHOSPHATASE_ACTIVITY	0.975904	0.996917	0.0469759	-0.514306	-0.682958	1	SLC39A10
GOCC_RNA_POLYMERASE_I_COMPLEX	0.97619	0.996917	0.0464155	0.513259	0.681726	1	POLR1D
HP_MULTIPLE_ENCHONDROMATOSIS	0.97619	0.996917	0.0464155	0.513259	0.681726	1	POLR1D
GOBP_SULFATE_ASSIMILATION	0.97619	0.996917	0.0464155	0.51291	0.681262	1	PAPSS2
GOMF_ADENYLYLSULFATE_KINASE_ACTIVITY	0.97619	0.996917	0.0464155	0.51291	0.681262	1	PAPSS2
GOMF_SULFATE_ADENYLYLTRANSFERASE_(ATP)_ACTIVITY	0.97619	0.996917	0.0464155	0.51291	0.681262	1	PAPSS2
GOMF_SULFATE_ADENYLYLTRANSFERASE_ACTIVITY	0.97619	0.996917	0.0464155	0.51291	0.681262	1	PAPSS2
HP_PREMATURE_PUBARCHE	0.97619	0.996917	0.0464155	0.51291	0.681262	1	PAPSS2
GOBP_INOSITOL_TRISPHOSPHATE_METABOLIC_PROCESS	0.976109	0.996917	0.0395172	0.369802	0.601389	2	IPMK
GOMF_INOSITOL_TETRAKISPHOSPHATE_6-KINASE_ACTIVITY	0.976109	0.996917	0.0395172	0.369802	0.601389	2	IPMK
GOMF_INOSITOL_TETRAKISPHOSPHATE_KINASE_ACTIVITY	0.976109	0.996917	0.0395172	0.369802	0.601389	2	IPMK
GOMF_INOSITOL_TRISPHOSPHATE_KINASE_ACTIVITY	0.976109	0.996917	0.0395172	0.369802	0.601389	2	IPMK
GOBP_EXTRACELLULAR_MATRIX-CELL_SIGNALING	0.976109	0.996917	0.0395172	0.369246	0.600485	2	LRP5,NTN4
GOBP_POSITIVE_REGULATION_OF_CARDIAC_EPITHELIAL_TO_MESENCHYMAL_TRANSITION	0.976109	0.996917	0.0395172	0.36819	0.598768	2	NOTCH1
GOBP_REGULATION_OF_CARDIAC_EPITHELIAL_TO_MESENCHYMAL_TRANSITION	0.976109	0.996917	0.0395172	0.36819	0.598768	2	NOTCH1
MIR3197	0.976109	0.996917	0.0395172	0.366112	0.595389	2	CLASP1
GSE17721_4_VS_24H_GARDIQUIMOD_BMDC_DN	0.975217	0.996917	0.0237916	0.135953	0.564029	50	IVNS1ABP,MAP2K6,LRBA,FOXO3,ARFGEF1,CA13,SUMF1,ALDH7A1,DGLUCY,MTA3,SPIDR,GPCPD1,SUSD6
GOBP_ODONTOGENESIS_OF_DENTIN-CONTAINING_TOOTH	0.97609	0.996917	0.0303467	0.207542	0.55478	9	CFTR,BMPR1A,ATF2,HDAC2,ACVR2A
GSE7548_NAIVE_VS_DAY28_PCC_IMMUNIZATION_CD4_TCELL_UP	0.97543	0.996917	0.0232958	0.12965	0.545965	54	ZNF292,TSC22D1,PYGB,PTEN,CEP350,CBR4,RBPJ,TRAPPC8,CPD,MTMR3,TTBK2,ARL4A,RAB27B,RMND5A,NCOA6,WDR82,BPTF
GOMF_NUCLEASE_ACTIVITY	0.975186	0.996917	0.0238623	0.136691	0.545906	41	PAN3,XRN1,MRE11,PLSCR1,GEN1,ERN2,RBBP8,MGME1,CNOT2,RAD50,ERCC5,ZGRF1,APLF,ZRANB3,POLG,PARN,CNOT8,ERN1,TSEN15,TATDN1,CNOT1,AGO3,DICER1
GSE17721_POLYIC_VS_GARDIQUIMOD_6H_BMDC_DN	0.975186	0.996917	0.0238623	0.136621	0.545625	41	CLCN5,PDCD4,EPHB2,MAPK8,SUCO,MOB3B,TTC13,NNT,YAF2,ST7L,CDK8,MAN1A2,LCOR,TP53BP1,CYFIP2,EDEM3,POT1,MTFR1,NSFL1C,CAB39L,CYB5A
REACTOME_FANCONI_ANEMIA_PATHWAY	0.975477	0.996917	0.0611693	-0.248065	-0.534367	4	UBA52
HP_GASTROINTESTINAL_CARCINOMA	0.975069	0.996917	0.0296355	0.186437	0.529275	11	BRAF,BMPR1A,SMAD4,MLH3,RAD54B
HALLMARK_NOTCH_SIGNALING	0.975504	0.996917	0.0315649	0.215954	0.526662	7	LFNG,NOTCH1
GOBP_POSITIVE_REGULATION_OF_PROTEIN_DEACETYLATION	0.975504	0.996917	0.0315649	0.21578	0.526236	7	NIPBL,DYRK1A,FNTA,JDP2
HP_KETOSIS	0.976157	0.996917	0.0302042	0.186304	0.512929	10	BCKDHB,RRM2B,POLG2,POLG,ACSF3,ACADM
GOBP_REGULATION_OF_MITOCHONDRIAL_MEMBRANE_PERMEABILITY	0.976157	0.996917	0.0302042	0.186205	0.512658	10	MAPK8,THEM4,GSK3B,ATF2,RHOT1,STAT3
GOBP_VESICLE_ORGANIZATION	0.976275	0.996974	0.0212182	0.130819	0.583268	74	PRKN,UNC13B,ZFYVE16,C2CD5,FNBP1L,GOLPH3L,VPS41,STX3,WASL,STXBP6,WASHC4,VPS36,ALS2,SPG11,MIA3,PRKCI,PICALM,VPS8,PIP4K2A,CCDC136,SEC24A,AP1G1,CD2AP,STX8,GOLPH3,YIPF4,STAM2,CREB1,SEC24B,ARFGEF2,PI4K2B,AP3B1,CUL3,STX17,TSG101,AKT2
PID_IL27_PATHWAY	0.976378	0.99699	0.0357691	0.272606	0.550874	4	JAK1,STAT3,STAT2,JAK2
GOBP_LATE_ENDOSOME_TO_LYSOSOME_TRANSPORT	0.976378	0.99699	0.0357691	0.272364	0.550385	4	VPS41,VPS39,VPS35
GOBP_REGULATION_OF_MICROTUBULE_BINDING	0.976378	0.99699	0.0357691	0.271238	0.54811	4	TTBK2,GAS8
GOBP_CIRCADIAN_REGULATION_OF_TRANSLATION	0.976452	0.996996	0.0356176	0.305822	0.571899	3	PER1,RBM4,HNRNPD
MIR4423_5P	0.976471	0.996996	0.0647943	-0.229543	-0.540809	5	SH3BGRL3
HP_LEUKODYSTROPHY	0.976471	0.996996	0.0266053	0.136088	0.481749	25	NDUFAF6,SLC16A2,MT-ND1,FBXL4,LMNB1,RNASEH2B,NDUFS4,ALG8,PEX1,TMEM63A,ADAR,NADK2,SDHA,NDUFB8,TMEM106B,ACOX1,NDUFB9,PDHA1
GSE20500_CTRL_VS_RARA_ANTAGONIST_TREATED_CD4_TCELL_UP	0.976526	0.997023	0.0891647	-0.11001	-0.503123	35	TCF25,MTA1,CDC42BPB,NOC2L,URB1,EIF2S3,MICAL3,RAPGEF1,GNB2,MCM3AP,SCMH1,FAM106A,KLC1,AFF1,DCP2,NUP85,AHCTF1,IPO9,PCGF3,SPECC1L,AGFG2,NBN,PANK3,DNAJC1,RHOT1,PACSIN2,CYFIP2,RAB17,KDM3B
LU_EZH2_TARGETS_DN	0.976581	0.997049	0.020416	0.129931	0.609822	100	DLEU2,XIST,NFKBIZ,ABCC5,NHLRC3,RETREG1,LRIG1,WDFY2,FAM169A,ENAH,STIL,LRBA,CCDC91,SCML1,GRAMD2B,WASL,TACC1,GPC4,ZNF280D,UBE2E3,GFPT1,BMPR2,PICALM,CPSF6,APAF1,TM7SF3,SEC24A,HNF1B,RNF38,GLCE,SEPSECS,BTAF1,CREB1,SEC24B,RTN3,EGFR,PI4K2B,TACC2,CYFIP2,NBPF11,ENTPD4,SLC44A4,MOK,ZNF493,PAPSS2,TAB3,NPL,XPNPEP3,FAM120A,KPNA3,CCNG1,MTF2,MSANTD2,TPGS2,TMEM87A,TRIM33,DICER1,BIRC2,CBFB,PURA,PCNP,PI4KA,SNAPC3
GSE22886_NAIVE_TCELL_VS_NKCELL_UP	0.976834	0.997278	0.025763	0.140213	0.526417	33	INPP4B,NCK2,RETREG1,WDR74,TOB1,PLPP1,ZC3H14,LRRC8B,AKAP1,LHPP
GOBP_MACROMOLECULE_LOCALIZATION	0.976884	0.9973	0.00788031	0.129923	0.738445	608	SLC12A2,BCAS3,SYBU,H1-5,TBC1D5,PTPRK,CADPS2,ANK3,PRKN,DMBT1,UNC13B,PARD3B,PDZD8,MAP2K6,TBCK,VPS13B,CADPS,PIK3R1,ABCA5,ATG10,GAS6,GOLGB1,CEP192,CHKA,SLC9A2,BBS9,MID1,APPL2,DENND4C,CFTR,WDPCP,SH3BP4,ICA1,CBLB,PIGR,ZFYVE16,EPHB2,DENND1B,C2CD5,PRELID2,NDFIP2,CEP350,ZDHHC20,LIMK2,NIPBL,NUMB,STXBP5,TNKS,MON2,PACS1,CLASP2,STIL,LRBA,ABCD3,MAPK8,ARFGEF1,EXOC4,CERT1,COG6,SNX13,GOLPH3L,EXOC6B,TRAPPC8,ATP10B,RB1,RAPGEF2,CCDC91,TNFRSF11A,BRAF,TIA1,DUSP16,RHOB,PLA2G4A,AKAP11,FHIP1A,ZDHHC11B,WAPL,MYO6,OSBPL9,DOP1A,VPS41,ROCK1,ZMAT3,RIC1,STXBP4,EPB41L5,SRSF1,SNX14,WLS,STX3,COG5,RFX3,CCDC14,ASTN2,WASL,WASHC4,NRIP1,VPS36,JAK1,CTSA,PCM1,ALS2,HMGN3,ERBIN,AGFG1,TTC21B,G3BP2,RHOU,MTX2,WWP2,TM9SF2,MAPRE2,SPIDR,ATP9A,GPC4,PLSCR1,YTHDC1,DISP1,ARFIP1,IMMP1L,VPS50,MIPEP,NOTCH1,RAB4A,PLA2R1,SPIRE2,MTM1,PNPLA2,EXPH5,XKR9,TTBK2,NECTIN3,CEP128,IFT80,FCHO2,ARHGAP44,ARL4A,RAB3IP,NUP88,LRP6,CDK5RAP3,MIA3,PRKCI,GCC2,KLHL20,NUMA1,APPBP2,TBC1D15,WDR11,CEP120,RAB3GAP1,PICALM,CPSF6,VPS8,CRACR2B,PEX13,SETD2,STEAP3,ZDHHC21,USP9X,RAB27B,PIP4K2A,TTC39B,ASPSCR1,RAB40C,TLK1,APOLD1,PKD2,PARD3,LRP5,RELCH,MAP7,ZDHHC7,MCM9,P2RX4,TM7SF3,SEC24A,SMAD2,IFT122,AP1G1,VPS45,ARHGEF5,PKD1,CD2AP,ZFAND1,DLG1,EMC2,STX8,SEC16B,TRIM38,TSPAN5,HNF1B,TSC1,TBC1D12
GSE20727_CTRL_VS_ROS_INH_AND_DNFB_ALLERGEN_TREATED_DC_UP	0.976982	0.99737	0.0254118	0.142003	0.536792	34	COQ8A,LFNG,HMGN3,TFDP2,DGLUCY,CSTF3,CEP120,AKAP1,LHPP,ZFAND1
GOCC_LYSOSOMAL_MEMBRANE	0.977327	0.997486	0.0215076	0.127126	0.575234	82	ELAPOR1,ABCA5,FNIP1,CLCN5,ATP6V1H,CFTR,PIGR,TPCN1,SLC39A14,ATP10B,MYO6,VPS41,FNIP2,SNX14,CTSA,CD164,PLD1,SPG11,SLC17A5
GOCC_LYTIC_VACUOLE_MEMBRANE	0.977327	0.997486	0.0215076	0.127126	0.575234	82	ELAPOR1,ABCA5,FNIP1,CLCN5,ATP6V1H,CFTR,PIGR,TPCN1,SLC39A14,ATP10B,MYO6,VPS41,FNIP2,SNX14,CTSA,CD164,PLD1,SPG11,SLC17A5
GSE17721_LPS_VS_CPG_1H_BMDC_UP	0.977244	0.997486	0.024779	0.139879	0.541268	37	NR5A2,PLCB4,PTBP2,PSPC1,STX3,LPGAT1
GSE19888_ADENOSINE_A3R_INH_PRETREAT_AND_ACT_BY_A3R_VS_TCELL_MEMBRANES_ACT_MAST_CELL_DN	0.977186	0.997486	0.0249197	0.141196	0.53757	35	PDCD4,DECR1,DDB2,RBM33,CCDC91,MRTFB,RAB4A,LRP6,RAB40C,SEC16B
GSE9988_ANTI_TREM1_VS_VEHICLE_TREATED_MONOCYTES_DN	0.977301	0.997486	0.0246382	0.137363	0.528865	36	MLXIP,STK38,MRTFB,RRM2B,TACC1,MGAT4A,SGK3,DDX17,EMSY,ZDHHC7,MRTFA,UBE4B
WP_IMMUNE_RESPONSE_TO_TUBERCULOSIS	0.977273	0.997486	0.0696133	-0.192308	-0.521341	7	IFNGR2,JAK2,STAT2,PTPN2,PIAS1,MED14,JAK1
JIANG_HYPOXIA_CANCER	0.977208	0.997486	0.0309184	0.197781	0.506455	8	PER3,TMEM51
GSE46606_UNSTIM_VS_CD40L_IL2_IL5_1DAY_STIMULATED_IRF4HIGH_SORTED_BCELL_UP	0.977181	0.997486	0.0279403	0.143562	0.472853	19	RASAL2,NRARP,EPHX2,PI4KB,HIVEP2,NIPAL2,STX17
WP_AMYOTROPHIC_LATERAL_SCLEROSIS_ALS	0.977496	0.9976	0.0302754	0.20731	0.55416	9	MAP2K6,ALS2,APAF1
HP_OVERGROWTH	0.977496	0.9976	0.0302754	0.204224	0.54591	9	HERC1,KMT2C,SETD2,KCNQ1,NF1
ATF6_TARGET_GENES	0.977588	0.997629	0.0138978	0.127866	0.66661	210	PURPL,SRGAP3,SLC22A23,ABCC5,VPS13B,TNRC6B,N4BP2L2,TAFA2,CCSER1,CFTR,GRHL2,KITLG,SS18,DDB2,STIM2,ACTR3C,TCF12,CEP350,TYMS,LRBA,CERT1,CYB5B,WNK1,TIA1,ACIN1,STXBP4,ESRP1,ITGB8,MRPS28,WARS2-AS1,LINC01004,CLK1,G3BP2,WDR74,GPBP1L1,GSTA4,DGLUCY,ZNF280D,PPP1R12A,STEAP2-AS1,CLASP1,ARID4B,CSTF3,TTBK2,NSL1,USP54,FCHO2,NUMA1,RTTN,UFL1-AS1,APAF1,DMXL2,MTERF1,ZNF3,IFT122,ERCC5,CALCOCO1,MAGI3,NBR1,KRIT1,BICRAL,RAB40B,LUC7L2,C18orf25,ANKIB1,H2AC8,H4-16,IPO8,AKAP9,ABHD18,TSPAN15,CMC1,TRIM66,B3GALNT2,RSRP1,NPTN,USP22,ARFGEF2,TMEM91,STEAP2,PNRC2,CTDSPL2,TLE3,CDC73,DCAF8,METTL25B,CUL3,SCAF11,MFSD8,KIAA0232
GSE19888_CTRL_VS_T_CELL_MEMBRANES_ACT_MAST_CELL_UP	0.977612	0.997629	0.0238623	0.13197	0.551974	53	CDKAL1,SLC35E2B,PSPC1,ZNF638,ALS2,USP54,ARL4A,AFMID,MAP1LC3A,ABI1,PER1,RBM15,ZMYM4,STRN3,MAGI3,RANBP9,ZNF277,PPFIBP1,PI4K2B,YTHDC2,ARL5A,ORC4,STAU1,FPGT,SHMT1,ACO2,IRAK1BP1,SLC25A13,NUP85,GCFC2,RAP1B,HAUS3,SAE1,RAB5A,ECHDC1,BRD2,SP1,UFM1,PDHA1
GSE360_L_MAJOR_VS_B_MALAYI_LOW_DOSE_MAC_DN	0.977556	0.997629	0.0240036	0.135771	0.533749	39	INPP4B,WDR7,FARP1
GOBP_PRE-MRNA_CLEAVAGE_REQUIRED_FOR_POLYADENYLATION	0.977816	0.997657	0.0394367	0.365205	0.593913	2	CPSF6,FIP1L1
GOBP_KIDNEY_VASCULATURE_MORPHOGENESIS	0.977816	0.997657	0.0394367	0.364711	0.59311	2	PKD2,BMP4
GOBP_METANEPHRIC_S-SHAPED_BODY_MORPHOGENESIS	0.977816	0.997657	0.0394367	0.364711	0.59311	2	PKD2,BMP4
GOBP_RENAL_SYSTEM_VASCULATURE_MORPHOGENESIS	0.977816	0.997657	0.0394367	0.364711	0.59311	2	PKD2,BMP4
GOBP_S-SHAPED_BODY_MORPHOGENESIS	0.977816	0.997657	0.0394367	0.364711	0.59311	2	PKD2,BMP4
GINESTIER_BREAST_CANCER_ZNF217_AMPLIFIED_DN	0.977901	0.997657	0.09855	-0.106277	-0.567214	63	TMEM259,THOC2,ILF3,ATAD3B,KHDC4,GATAD2A,MRPS25,SNRNP70,TTC17,SETDB1,HNRNPD,SFSWAP,TAF15,FBXO46,SRCAP,SMARCA4,MARK2,MCTS1,PPP6R2,MYO9B,PIP5K1A,PICK1,EPN1,SYMPK,CDC42SE1,HIP1R,RANGAP1,GIGYF1,ARHGAP17,FBRSL1,MICALL1,SF1,EYA3,TRRAP,NUP214,ZMIZ2,UBAP2L,CUL9,DAZAP1,TMEM63A,DDX39B,CALR,ENGASE,DCAF8,LENG8,SPPL2B,RANBP3,SUN1,DDX11,MCTP2,RABGAP1,BRD1,KDM4A,RAP1GAP2,TTC13,LINC01004,ZNF638,PHF21A,RBM14,ACIN1,RBM33,ARHGEF11,LIMK2
HP_HYPOPLASTIC_TOENAILS	0.977901	0.997657	0.0293519	0.171653	0.498719	12	ARID2,ARID1B,ARID1A,GTF2I
GOBP_PROTEIN_TARGETING_TO_VACUOLE	0.977901	0.997657	0.0293519	0.171567	0.498468	12	ZFYVE16,VPS41,GCC2,AP3B1,SORT1,SCARB2,VPS13C,VPS13D,LAMP2,SMURF1,VPS13A
GSE14769_UNSTIM_VS_60MIN_LPS_BMDM_UP	0.977778	0.997657	0.0265351	0.133429	0.472335	25	NHLRC3,PRKAB1,ZNF124,DDX17,KIAA2026,ZC3H14,STX8,MKRN1,APLF,CLIP1,VPS26A,BTBD1,PPIL2,NSRP1,FAM76B,CDC16
GOBP_CELLULAR_METABOLIC_PROCESS	0.978022	0.997722	0.00683907	0.137905	0.794439	1740	ZBTB20,DACH1,GLIS3,BCAS3,PIK3C2G,CHRM3,FOXN3,PBX1,ENC1,WWOX,STK3,H1-5,TBC1D5,FGFR2,IVNS1ABP,PTPRK,ARID5B,PDE7A,GCNT1,INPP4B,PRKN,PCCA,PIP5K1B,ETNK1,CMPK1,TRIM24,SESN1,CHD6,PRLR,TRAF5,DAPK2,FGGY,BRIP1,TP53INP1,ELAPOR1,NR5A2,NR6A1,FOXP1,CERS6,BAZ2B,NCOA2,ZKSCAN1,TOX3,H1-2,ZMIZ1,MLXIP,PAN3,MAP2K6,REV3L,CDKAL1,PIK3R1,FNIP1,ZNF91,H4C5,NCOA1,ZNF292,LARGE1,TNRC6B,ARID2,CA3,MBNL3,AUH,N4BP2L2,ZNF678,ETS2,PHIP,TSC22D1,DEPTOR,ATG10,GAS6,DCAF6,PHF3,KDM6A,ROR1,METTL15,CDK19,LNX2,SLC4A4,APBB2,GOLGB1,NFIA,BTBD9,PYGB,NR3C2,CHKA,UBE2H,CASK,CAMK2D,ITM2B,HNF4G,PTBP2,SLC44A1,NFIB,SF3B1,RAD51B,AMACR,SGMS1,APPL2,ATP6V1H,ZNF519,ZFPM1,PER3,RBM12B,PCMTD1,MEIS2,KLHL24,COQ8A,BRWD1,CARD18,GRHL2,SUCLA2,NHLRC3,TENT2,ZSCAN31,PDCD4,DECR1,NCK2,KITLG,NT5DC1,ZFHX3,ELK4,MED13L,FAM111A,MAP3K13,SERINC5,RETREG1,FMO5,SH3BP4,HHAT,SS18,RCOR3,DPH6,ETV6,NFAT5,CBLB,DDB2,PPM1B,DGKH,GALNT7,HERC1,OXR1,MGMT,PTEN,ELF2,HMGCS2,NRARP,EPHB2,LYPLAL1,GATAD1,TDRD3,CIT,SLC16A2,CDCA7,MACROD2,NDFIP2,TCF12,DMTF1,WDFY2,PIGN,ZDHHC20,LIMK2,ARHGEF11,PEAK1,CBFA2T2,PDLIM1,XRN1,NIPBL,TPCN1,FNBP1L,NUMB,ECHDC2,PDE8A,FBXL17,TNKS,HIPK2,CASZ1,MGAT5,PUM2,PSPC1,PAWR,ZNF608,BCKDHB,HMBOX1,TYMS,CBR4,MAP3K20,DUSP10,EXT1,PELI1,MMS22L,ATF7IP,ZNF518A,OPHN1,ALPK1,FOXO3,APP,ABCD3,MAPK8,ZNF326,ARFGEF1,RAVER2,KMT2C,EXOC4,CERT1,IP6K2,GALNT11,NSMCE2,PDS5B,MAP4K5,NSD3,CYB5B,RBPJ,NME7,RERE,ZNF644,CA13,TRAPPC8,SMAD5,ADNP,HBP1,JMY,PRKAB1,SH3YL1,RNGTT,RB1,WNK1,AK3,RAPGEF2,CREBBP,TET2,INTS7,ZNF195,TNFRSF11A,BRAF,TIA1,SPATA18,ZNF117,DUSP16,MNAT1,PLA2G4A,TRA2A,SSH2,ZDHHC11B,LNX1,MRE11,ATF7,WAPL,SPPL3,FRY,PIK3R3,SUMF1,DSE,MYO6,BMPR1A,HNRNPH1,OSBPL9,VPS41,ZNF148,RICTOR,FAAH2,ROCK1,RIC1,ACIN1,ZNF736,MOB3B,STK38,TNRC6C,ARID1B,ZNF124,ESRP1,MARCHF7,EGLN1,FNIP2,ITGB8,UBE2W,LCORL,SCAF8,MRPS28,SUPT3H,SRSF4,SCML1,SRSF1,SNX14,RNF115,FBXL20,WSB1,CPD,RBM14,MRTFB,RRM2B,RFX3,AEBP2,WASL,PPM1L,YLPM1,PPM1H,CA8,LPGAT1,PHF21A,BBX,ZNF638,ALDH7A1,MIB1,NRIP1,VPS36,DPY19L4,NLK,JAK1,CTSA,TFPI,ALS2,FAM172A,CFLAR,ZNF680,HMGN3,ERBIN,MFN1,MTMR3,MAP2K5,FBXL4,CLK1,TFDP2,TTC21B,EPHX2,PPM1D,G3BP2,FBXW8,PPA2,WDR74,IPMK,ZNF138,SP3,WWP1,DAPK1,SMAD4,USP12,GPBP1L1,GFM2,GSTA4,TACC1,TRPM7,DGLUCY,SLC25A16,BARX2,TARBP1,WWP2,USP24,POGZ,MTA3,SPIN1,FANCC,ELP4,YTHDF3,ZNF10,PDK4,SPIDR,HNRNPH3,ZNF107,POLA1,JARID2,UBE3D,ZNF280D,NCOR1,EPG5,KIF16B,PLSCR1,UBE2E3,MGAT4A,YTHDC1,PTBP3,LMF1,PPP1R12A,INPP5A,PI4KB,PCMTD2,SGK3,IMMP1L,ZMYND11,SRSF6,MIPEP,ARID4B,TOB1,GEN1,SENP7,NEK3,NOTCH1,SOX6,PLPP1,DOCK7,NNT,PLA2R1,ZNF462,MBNL1,SPIRE2,CSTF3,PLPP5,TOX,MTM1,PNPLA2,ARID1A,PLD1,IRF2BP2,TTBK2,THEM4,ZNF248,CCNT2,EPC2,ORMDL1,DDX17,MDM4,GNPAT,ZNF254,PDXDC1,TOP2B,ACYP2,CDC7,AMBRA1,USP54,BTRC,CNOT4,SMURF2,YAF2,RFX7,GPCPD1,MAP3K4,PPP4R3B,HNMT,ZNF721,PHF14,PTPN4,INTS8,ASS1,LRP6,BACH1,GFPT1,CDK5RAP3,KDM4A,TRPC4AP,ZDHHC13,PRKCI,ERN2,PHLPP1,GALK2,ZNF75D,PHF20L1,KLHL20,APPBP2,NSUN3,CPEB3,CASC2,ZNF33A,GTF2I,BMPR2,RNF103,STK33,NEK7,ESCO1,CRADD,MYLIP,RAB3GAP1,PICALM,CPSF6,WDR70,RBBP8,PEX13,SETD2,NFATC2,NUAK2,ZDHHC21,AFMID,DHRSX,SLC35B3,MGME1,TMLHE,USP9X,PIP4K2A,ZNF189,KLHL13,MKLN1,MAP1LC3A,ZC3H14,DERA,ZNF33B,ASPSCR1,ABI1,RAB40C,ZZZ3,TLK1,BRD1,EMSY,APAF1,NOXA1,PDSS2,PKD2,RMND5A,PER1,PARD3,PHKB,LRP5,MTERF1,PDS5A,ZDHHC7,MCM9,RBM15,CNOT2,P2RX4,ATE1,ZNF3,RNASEH2B,STRN3,SCAI,SMAD2,NCOA6,RAD50,WDR82,LHPP,ERCC5,PLAG1,SH3RF2,NDUFS4,EPC1,PPP6R3,CALCOCO1,ARHGEF5,PKD1,PTPN18,WTAP,GTF2F2,CD2AP,RBM26,KAT6A,PRDM2,OGA,DLG1,FANK1,MTIF3,SEC16B,ATXN1,TRIM38,HNF1B,ZNRF1,WDFY3,CDK8,MAN1A2,TSC1,OGDH,TBC1D12,BPTF,SRPK2,JKAMP,MAST2,EIF4EBP2,TNS3,ZBED6,ALDH3A2,KMT2E,MAGI3,NBR1,ASB3,MAP3K2,ECD,GCH1,CDC14A,GOLPH3,MAST4,HIVEP2,PTPRF,UBR3,MRTFA,CHM,ZNF440,GDE1,BRCC3,CREBZF,TRIO,BICRAL,RAB40B,TTLL6,UBE4B,ZGRF1,RNF38,CRLS1,XRCC4,LUC7L2,NOS1AP,SLC19A2,MBTD1,GSK3B,RAB6A,ZNF84,PGAP1,GLCE,ZNRF2,ACSS1,HS2ST1,CRTC1,PNPLA8,BRWD3,MED23,HDAC8,UGT1A10,TRIP11,RHBDD1,C18orf25,ANKIB1,SEPSECS,MLH3,GUCY2C,PKIB,DCP1B,H4-16,KAT6B,GABPB2,AKAP9,ZBTB1,PPP1R1B,ZBTB41,CUL4A,BTAF1,RAP1A,DYRK1A,CDS1,MSH5,MTBP,CALCOCO2,ZNF66,TTLL5,MED14,HIPK1,DIDO1,STAM2,GATA6,CREB1,RAD54B,ITGAV,ALG8,PROX1,FNTA,HACE1,LCOR,HSD17B11,FAM168A,CCNY,ZNF862,LATS1,KRBOX5,B3GALNT2,SIK2,MIER1,RB1CC1,PIAS1,NPTN,MKRN1,TBC1D16,DDX11,PRPSAP1,FBXO31,NRBP2,PPIL6,LIN9,USP22,ZFX,DGCR8,MTR,POLR3C,SRSF3,LIG1,SAT2,KDM3B,ARFGEF2,LIN52,MTMR10,WDR41,ZNF700,ACBD5,ATP6V1C1,FANCL,TAB2,NSMCE4A,SENP6,PDP1,CLTC,ASH2L,APLF,RNF111,RTN3,HSD17B4,TESK2,EGFR,KMT5B,GPBP1,PI4K2B,DESI2,PNRC2,FBXL8,CTDSPL2,GK5,MRNIP,DAP,TLE3,ZNF708,PKN2,CDC73,DCAF8,TNRC6A,ELF1,LRRC14,SLF2,AP3B1,GSTO2,FBXW4,RAF1,METTL25B,CDK13,METTL23,OCRL,TRIM44,TP53BP1,CUL3,STX17,AGTPBP1,UHMK1,SCAF11,MFSD8,JMJD1C,ZC3H6,PUS10,NSMAF,FZD6,ATF2,KLHL22,TSG101,SESN3,NR2C2,HADH,IFT74,KLHDC10,B4GALT5,SMARCA2,WDSUB1,BRD8,ZNF26,CAMTA1,TNFSF10,CYFIP2,PMF1,HBS1L,POLI,MTURN,SUMO2,ENOX2,AKT2,COP1,EDEM3,CDX2,ZRANB3,MEF2A,GTF2IRD2B,CASP8AP2,XNDC1N,ARNT,SIMC1,KCNQ1,PRRC1,ZNF431,ENTPD4,IRAK4,CREBRF,POLG2,INPP4A,USP3,PPP3CB,ACSS2,HNRNPLL,POT1,CGGBP1,POLG,PARN,ZNF609,KDM4C,NF1,FASTKD1,SOX9,ENGASE,MTFR1,CEP43,USP25,LIG4,HDAC2,GLB1,SYK,ZNRF3,SRP9,VPS26A,OTUD7B,CHTOP,ITGB3BP,SRSF5,MYSM1,METAP1D,ACSF3,ZNF780B,CDK17,MLLT3,CNOT8,NFYB,JDP2,NPAT,NSFL1C,SSBP3,ACVR2A,KLHL42,SLC44A4,ATPSCKMT,FBXO11,DGUOK,AK9,SUCLG2,MAOA,SHPRH,SBF2,LCLAT1,MOK,ERN1,GXYLT1,TMEM67,INTS3,ZNF493,PIK3C2A,SCYL2,CARF,TAF2,ZC3H13
HP_ABNORMAL_ARTERIAL_PHYSIOLOGY	0.978008	0.997722	0.0259736	0.138227	0.499924	28	HLA-B,APP,TET2,BRAF,SMAD4,ALMS1,GTF2I,RNASEH2B,SMAD2,BRCC3,GATA6,ABHD11
GOMF_MRNA_CDS_BINDING	0.978175	0.997731	0.0463228	0.512561	0.680799	1	UNK
GOMF_POLYSOME_BINDING	0.978175	0.997731	0.0463228	0.512561	0.680799	1	UNK
BALLIF_DEVELOPMENTAL_DISABILITY_P16_P12_DELETION	0.978175	0.997731	0.0463228	0.512212	0.680335	1	COG7
KAT5_TARGET_GENES	0.978378	0.997731	0.0148593	0.128544	0.659122	176	XIST,CERS6,FBXO34,H4C5,SPATA13,H2AC20,NFIB,RBM12B,BRWD1,RETREG1,NFAT5,WDFY2,RALGAPA1,HLA-B,RBM33,GABPB1-AS1,PDS5B,ADNP,TRA2A,ALG13,ZNF736,COPB2-DT,YLPM1,PHF21A,ZNF680,LINC01004,CLK1,ENSG00000255468,G3BP2,PPA2,WDR74,YTHDF3,H2AC15,HNRNPH3,CSTF3,NSL1,USP54,CNOT4,PPP4R3B,PHF14,ARL4A,GALK2,MGME1,LRRC8B,ASPSCR1,ZNF3,S100PBP,AP1G1,JKAMP,KMT2E,NBR1,MAST4,CREBZF
GSE9988_LOW_LPS_VS_VEHICLE_TREATED_MONOCYTE_DN	0.978121	0.997731	0.0256927	0.139152	0.522436	33	ENC1,RBPJ,LFNG,TACC1,PDK4,SPIDR,DDX17,ZDHHC7,WDR82,JKAMP,PCNX4,USP22,TNRC6A,KLHDC10,SUMO2
WP_REGULATION_OF_WNT_BCATENIN_SIGNALING_BY_SMALL_MOLECULE_COMPOUNDS	0.978386	0.997731	0.0314209	0.212529	0.518308	7	TNKS,GSK3B,MBOAT1,CSNK1A1,APC,LRP1,DKK3
PID_SMAD2_3PATHWAY	0.978386	0.997731	0.0314209	0.212363	0.517903	7	SMAD4,SMAD2,MAP3K1,PPM1A,NUP214,CTDSPL,SMAD3
GOBP_AXON_REGENERATION	0.978386	0.997731	0.0314209	0.21217	0.517433	7	PTEN,PTPRF,MTR
ZHAN_MULTIPLE_MYELOMA_SUBGROUPS	0.978386	0.997731	0.0314209	0.210628	0.513672	7	TYMS,FNTA,SUMO1,ACO2,TMEM131
HP_TEMPORAL_PATTERN	0.978386	0.997731	0.0314209	0.208157	0.507645	7	BCKDHB,SMC1A,SPAST,WASHC5,ADH1C,ATXN2
GOMF_UBIQUITIN-UBIQUITIN_LIGASE_ACTIVITY	0.978386	0.997731	0.0314209	0.207346	0.505668	7	PELI1,UBE4B,PPIL2,UBE4A,ANAPC11,UBR5,UBE2K
GSE24671_BAKIMULC_VS_SENDAI_VIRUS_INFECTED_MOUSE_SPLENOCYTES_UP	0.978408	0.997731	0.0281515	0.14928	0.492905	20	RAD51B,SUPT3H,MTX2,ALMS1,CEP128,RNASEH2B,COMMD10,POLR3C
PAF1_TARGET_GENES	0.978261	0.997731	0.0285039	0.15632	0.492433	16	MEIS2,ACIN1,ENSG00000255468,CLASP1,TTLL5,PMF1,TRIM73,IMPA1,CD68,CNOT6,STX16
GSE17721_CTRL_VS_GARDIQUIMOD_24H_BMDC_DN	0.978562	0.997839	0.0245678	0.135676	0.528699	38	DACH1,CLMN,CPD,ALDH7A1,PLSCR1
GOMF_LIGASE_ACTIVITY,_FORMING_CARBON-SULFUR_BONDS	0.978571	0.997839	0.0743625	-0.152642	-0.493637	11	ACSL5,ACSL1,UBA2,UBA6,SAE1,ACSM3,SUCLG2,ACSF3,ACSS2,ACSS1
GOCC_CYTOSOL	0.98002	0.99785	0.00651414	0.134629	0.773881	1108	SLC12A2,PIK3C2G,WWOX,STK3,TBC1D5,ARHGEF28,IVNS1ABP,PDE7A,INPP4B,SRGAP3,ANK3,PRKN,PCCA,RALGAPA2,PIP5K1B,ETNK1,CMPK1,TRIM24,SESN1,MYBPC1,TRAF5,TP53INP1,MCF2L,DIAPH3,UNC13B,MUC13,MYO10,OLFM4,CTNNA3,TOX3,ZMIZ1,PAN3,PDE3B,MAP2K6,CADPS,FAM110B,PIK3R1,FNIP1,NCOA1,STARD13,TNRC6B,PLCB4,CA3,ETS2,ATG10,SPATA13,DCAF6,SHANK2,STAG2,CDK19,GOLGB1,CEP192,NR3C2,CHKA,UBE2H,CASK,CAMK2D,CLCN5,HNF4G,SLC44A1,BBS9,MID1,AMACR,DENND4C,ATP6V1H,SOS1,CFTR,BRWD1,TENT2,PDCD4,DECR1,NCK2,SCAPER,ELK4,FARP1,GAB1,SERINC5,BTBD3,FMO5,ICA1,RCOR3,DPH6,ETV6,NFAT5,CBLB,PPM1B,RASAL2,HERC1,PTEN,ELF2,ANKRD12,ZFYVE16,EPHB2,DENND1B,C2CD5,LYPLAL1,TDRD3,CIT,CDCA7,DMTF1,H2BC18,PIGN,ARHGEF11,ARHGEF10L,XRN1,NIPBL,TIAM2,FNBP1L,PDE8A,FBXL17,STXBP5,TNKS,MON2,CASZ1,PUM2,PACS1,HMBOX1,TYMS,CLASP2,MAP3K20,DUSP10,ENAH,PELI1,STIL,MMS22L,ATF7IP,LRBA,ALPK1,FOXO3,APP,ABCD3,MAPK8,ARFGEF1,EXOC4,CERT1,PDS5B,GOLPH3L,NME7,CA13,CHN2,TRAPPC8,SMAD5,PRKAB1,TUBGCP3,SLC40A1,RB1,WNK1,RAPGEF2,CCDC91,TNFRSF11A,BRAF,TIA1,DUSP16,RHOB,PLA2G4A,AKAP11,CASTOR2,ANKRD28,MRE11,DCDC2,WAPL,PIK3R3,STRN,MYO6,HNRNPH1,OSBPL9,DOP1A,RICTOR,ROCK1,RIC1,ACIN1,STK38,TNRC6C,ARID1B,MARCHF7,EGLN1,FNIP2,CLINT1,PLEKHA5,EPB41L5,ARHGEF12,SNX14,STAG1,RNF115,FBXL20,WLS,FNDC3A,WSB1,PPP1R12B,RRM2B,COG5,WASL,YLPM1,BLNK,BBX,ALDH7A1,MIB1,NRIP1,VPS36,NLK,JAK1,PCM1,ALS2,CFLAR,HMGN3,MTMR3,CEP162,MAP2K5,FBXL4,AGFG1,EPHX2,PPM1D,G3BP2,FBXW8,PPA2,ARGLU1,RHOU,WWP1,REPS2,SMAD4,USP12,GSTA4,DNMBP,TACC1,BARX2,WWP2,USP24,POGZ,SPIN1,FANCC,YTHDF3,POLA1,UBE3D,NCOR1,KIF16B,PLSCR1,UBE2E3,PPP1R12A,PI4KB,SGK3,ARFIP1,CLASP1,ARID4B,NOTCH1,RAB4A,LMNB1,SRGAP2,RAP1GAP2,MBNL1,SPIRE2,ARHGEF7,MTM1,PNPLA2,ALMS1,TTBK2,THEM4,CCNT2,DDX17,GNPAT,SPG11,NSL1,SLC17A5,TOP2B,AMBRA1,FCHO2,ARHGAP44,FGD4,BTRC,CEP70,CNOT4,SMURF2,YAF2,GPCPD1,DAAM1,HNMT,PTPN4,ARL4A,RAB3IP,NUP88,ASS1,BACH1,GFPT1,CDK5RAP3,KDM4A,PRKCI,GCC2,PHLPP1,GALK2,KLHL20,NUMA1
BLALOCK_ALZHEIMERS_DISEASE_DN	0.982456	0.99785	0.188204	-0.115637	-0.770461	243	HSP90AA1,LRP8,TMSB10,BHLHE40,EFNB2,GPI,GAPDH,RCOR1,OSBPL10,KALRN,GOLGA8A,NME2,MET,STK24,VEGFA,IFNGR2,UQCRQ,PNN,COX6A1,COX6B1,LRPPRC,ATP5MF,UQCR10,COX6C,ARHGEF3,ATP2A2,ILF3,NPAS2,UQCR11,ARPC2,ATP5F1E,HERC2,VDAC1,ETFA,PTGES3,ATP5MJ,PSMA1,TOP1,HSPH1,UBL5,VCP,IARS1,PSMD12,PPIA,DDX1,ACTN1,SNRPD2
GOCC_INTRACELLULAR_ORGANELLE	0.983017	0.99785	0.00599657	0.133918	0.760658	2204	ZBTB20,DACH1,SLC12A2,GLIS3,BCAS3,NAALADL2,CHRM3,FOXN3,ITPR2,GOLM1,PBX1,SYBU,ENC1,WWOX,STK3,H1-5,TBC1D5,FGFR2,IVNS1ABP,PTPRK,ARID5B,GCNT1,CADPS2,ANK3,PRKN,PCCA,RALGAPA2,PCDH7,CMPK1,TRIM24,SESN1,CHD6,PRLR,MYBPC1,DMBT1,TRAF5,DAPK2,BRIP1,TP53INP1,ELAPOR1,DIAPH3,UNC13B,KANSL1L,NFKBIZ,MUC13,NR5A2,NR6A1,PDZD8,MYO10,ABCC5,FOXP1,OLFM4,CTNNA3,CERS6,RALYL,BAZ2B,NCOA2,ZKSCAN1,TOX3,H1-2,ZMIZ1,MAGI1,MLXIP,PAN3,PDE3B,MAP2K6,TBCK,CADPS,LYZ,SYNE2,REV3L,FAM110B,CDKAL1,H2AC6,PIK3R1,ABCA5,FNIP1,ZNF91,H4C5,CCSER2,NCOA1,STARD13,ZNF292,LARGE1,TNRC6B,PLCB4,ARID2,MBNL3,AUH,N4BP2L2,ZNF678,ETS2,PHIP,TSC22D1,SPATA13,GAS6,DCAF6,TMPO,SHANK2,PHF3,KDM6A,ROR1,METTL15,STAG2,CEMIP2,CDK19,NCKAP5,APBB2,TAFA2,GOLGB1,NFIA,CEP192,PYGB,NR3C2,UBE2H,XPR1,CASK,CAMK2D,ATP13A4,STAU2,LGR5,H3C2,ITM2B,CLCN5,HNF4G,H2AC20,PTBP2,SLC44A1,NFIB,SF3B1,BBS9,RAD51B,WDR7,MID1,AMACR,SGMS1,APPL2,DENND4C,ATP6V1H,ZNF519,ATF7IP2,SLC35E2B,ZFPM1,PER3,RBM12B,MEIS2,CFTR,COQ8A,BRWD1,GRHL2,SUCLA2,NHLRC3,WDPCP,TPD52,TENT2,ZSCAN31,LRIG3,PDCD4,NDUFAF6,DECR1,NCK2,KITLG,SCAPER,ZFHX3,ELK4,FARP1,MED13L,FAM111A,SERINC5,BTBD3,RETREG1,FMO5,SH3BP4,HHAT,ICA1,SS18,RCOR3,DPH6,ETV6,NFAT5,CBLB,DDB2,PPM1B,STIM2,DGKH,GALNT7,HERC1,OXR1,MBD5,MGMT,PTEN,PIGR,ELF2,ANKRD12,HMGCS2,ZFYVE16,EPHB2,DENND1B,C2CD5,GATAD1,TDRD3,PLCH1,CIT,CDCA7,MACROD2,PRELID2,NDFIP2,TCF12,DMTF1,WDFY2,H2BC18,CEP350,PIGN,ZDHHC20,LIMK2,PEAK1,CBFA2T2,PDLIM1,XRN1,NIPBL,TPCN1,FNBP1L,NUMB,ECHDC2,FBXL17,STXBP5,TNKS,MON2,HIPK2,CASZ1,MGAT5,PUM2,PSPC1,PACS1,RALGAPA1,HLA-B,PAWR,ZNF608,BCKDHB,FAM169A,HMBOX1,TYMS,CBR4,CLASP2,SH3BGRL2,MAP3K20,DUSP10,EXT1,ENAH,PELI1,STIL,CACNA1D,MMS22L,ARHGAP24,ATF7IP,ZNF518A,OPHN1,LRBA,GABRB1,TMPRSS2,CLMN,ALPK1,FOXO3,APP,ABCD3,MAPK8,ZNF326,SLC5A1,ARFGEF1,RAVER2,KMT2C,CERT1,COG6,IP6K2,SLC39A14,GALNT11,NSMCE2,PDS5B,SNX13,GOLPH3L,NSD3,CYB5B,SUCO,RBPJ,NME7,TSGA10,RERE,ZNF644,CA13,TRAPPC8,SMAD5,ADNP,ATP10B,HBP1,JMY,PRKAB1,TUBGCP3,SLC40A1,ADAM28,RNGTT,RB1,AK3,RAPGEF2,CREBBP,TET2,INTS7,ZNF195,CCDC91,BRAF,TIA1,SPATA18,ZNF117,DUSP16,RHOB,MNAT1,PLA2G4A,AKAP11,TRA2A,SSH2,ZDHHC11B,ANKRD28,MRE11,DCDC2,ATF7,WAPL,MICU1,SPPL3,FRY,SUMF1,DSE,MYO6,HNRNPH1,OSBPL9,FAM120B,DOP1A,VPS41,ZNF148,FAAH2,ALG13,ROCK1,LFNG,ZMAT3,RIC1,ACIN1,ZNF736,MOB3B,STK38,STXBP4,TNRC6C,ARID1B,ZNF124,ESRP1,MARCHF7,EGLN1,FNIP2,UBE2W,LCORL,SCAF8,CLINT1,PLEKHA5,EPB41L5,MRPS28,SUPT3H,SRSF4,SCML1,SRSF1,SNX14,STAG1,CDIN1,WLS,FNDC3A,TCAIM,STX3,RBM14,MRTFB,PPP1R12B,GRAMD2B,RRM2B,COG5,RFX3,GTPBP10,CCDC14,ASTN2,AEBP2,WASL,PPM1L,YLPM1,PPM1H,BLNK,SWT1,LPGAT1,CNNM2,PHF21A,BBX,ZNF638,ALDH7A1,WASHC4,MIB1,ERMP1,NRIP1,VPS36,DPY19L4,NLK,JAK1,CTSA,PCM1,TFPI,ALS2,FAM172A,ZNF680,HMGN3,ERBIN,MFN1,CEP162,LINC01004,MAP2K5,FBXL4,CLK1,TFDP2,AGFG1,TTC21B,EPHX2,PPM1D,G3BP2,FBXW8,PPA2,ARGLU1,WDR74,RHOU,IPMK,ZNF138,SP3,WWP1,MTX2,DAPK1,SMAD4,USP12,GPBP1L1,GFM2,CD164,DNMBP,LRRC8D,TACC1,DGLUCY,SLC25A16,BARX2,TARBP1,WWP2,USP24,POGZ,MTA3,C4orf19,TM9SF2,SPIN1,FANCC,ELP4,RSBN1L,YTHDF3,ZNF10,H2AC15,PDK4,MAPRE2,SPIDR,HNRNPH3,ATP9A,ZNF107,GPC4,POLA1,JARID2,UBE3D,ZNF280D,NCOR1,EPG5,KIF16B,PLSCR1,TMEM168,RAPGEF5,UBE2E3,MGAT4A,YTHDC1,PTBP3,LMF1,PPP1R12A,PI4KB,SGK3,ARFIP1,MUC20,IMMP1L,ZMYND11,SRSF6,VPS50,CLASP1,MIPEP,ARID4B,TOB1,RFLNA,GEN1,MIS18BP1,SENP7,NEK3,NOTCH1,RAB4A,LMNB1,SRGAP2,SOX6,NNT,RAP1GAP2,AVL9,ZNF462,MBNL1,SPIRE2,CSTF3,ARHGEF7,KANK1,TOX,RASGEF1B,CFAP44,MTM1,PNPLA2,EXPH5,ARID1A,PLD1,ALMS1,IRF2BP2,TTBK2,THEM4,ZNF248,CCNT2,EPC2,C8orf44,ORMDL1,DDX17,MDM4,GNPAT,ZNF254,SPG11,PDXDC1,NSL1,CEP128,SLC17A5,TOP2B,IFT80,CDC7,AMBRA1,FCHO2,ARHGAP44,FGD4,ARFGEF3,BTRC,CEP70,CNOT4,SMURF2,YAF2,RFX7,DAAM1,PPP4R3B,HNMT,ZNF721,ACAP2,BDH1,PDE4DIP,SLCO5A1,PHF14,PTPN4,ARL4A,RAB3IP,NUP88,INTS8,ASS1,LRP6,BACH1,CDK5RAP3,KDM4A,MIA3,MIPOL1,ZDHHC13,PRKCI,GCC2,ERN2,PHLPP1,ZNF75D,PHF20L1,KLHL20,NUMA1,APPBP2,ANO10,NSUN3,RTTN,CPEB3,SLC9A4,TMBIM4,WDR11,ZNF33A,GTF2I,BMPR2,RNF103,CEP120,STK33,NEK7,ESCO1,CRADD,MYLIP,RAB3GAP1
GOCC_INTRACELLULAR_NON-MEMBRANE-BOUNDED_ORGANELLE	0.983984	0.99785	0.00617356	0.131487	0.753357	889	BCAS3,FOXN3,PBX1,SYBU,ENC1,H1-5,IVNS1ABP,ANK3,CMPK1,TRIM24,SESN1,MYBPC1,TRAF5,NFKBIZ,NR5A2,NR6A1,MYO10,FOXP1,CTNNA3,NCOA2,H1-2,MAGI1,MLXIP,PAN3,MAP2K6,TBCK,SYNE2,REV3L,FAM110B,H2AC6,H4C5,CCSER2,NCOA1,STARD13,TNRC6B,ETS2,TMPO,SHANK2,ROR1,STAG2,NCKAP5,NFIA,CEP192,NR3C2,CASK,STAU2,H3C2,HNF4G,H2AC20,NFIB,BBS9,RAD51B,MID1,ZFPM1,MEIS2,BRWD1,GRHL2,WDPCP,KITLG,ZFHX3,ELK4,FARP1,FAM111A,SERINC5,RETREG1,SS18,DPH6,ETV6,NFAT5,PPM1B,DGKH,OXR1,MBD5,ELF2,C2CD5,CIT,MACROD2,TCF12,H2BC18,CEP350,LIMK2,PEAK1,PDLIM1,XRN1,NIPBL,FNBP1L,TNKS,CASZ1,PUM2,PSPC1,PAWR,BCKDHB,HMBOX1,TYMS,CLASP2,ENAH,STIL,CACNA1D,MMS22L,ARHGAP24,OPHN1,ALPK1,FOXO3,APP,ARFGEF1,IP6K2,NSMCE2,PDS5B,NSD3,RBPJ,NME7,TSGA10,SMAD5,ADNP,HBP1,JMY,TUBGCP3,RB1,CREBBP,INTS7,TIA1,RHOB,AKAP11,TRA2A,SSH2,MRE11,DCDC2,ATF7,WAPL,FRY,MYO6,VPS41,FAAH2,ROCK1,ZMAT3,TNRC6C,ARID1B,FNIP2,EPB41L5,MRPS28,STAG1,RBM14,PPP1R12B,GRAMD2B,RFX3,GTPBP10,CCDC14,AEBP2,WASL,BLNK,BBX,MIB1,NRIP1,JAK1,PCM1,ALS2,HMGN3,CEP162,LINC01004,MAP2K5,TFDP2,TTC21B,PPM1D,G3BP2,WDR74,RHOU,SP3,MTX2,DAPK1,SMAD4,DNMBP,TACC1,BARX2,POGZ,MTA3,TM9SF2,SPIN1,YTHDF3,H2AC15,MAPRE2,SPIDR,POLA1,NCOR1,KIF16B,PLSCR1,PPP1R12A,ZMYND11,CLASP1,RFLNA,GEN1,MIS18BP1,LMNB1,SOX6,RAP1GAP2,MBNL1,SPIRE2,ARHGEF7,KANK1,CFAP44,MTM1,PNPLA2,ARID1A,ALMS1,TTBK2,DDX17,SPG11,NSL1,CEP128,TOP2B,IFT80,CDC7,AMBRA1,FGD4,CEP70,RFX7,DAAM1,PPP4R3B,HNMT,PDE4DIP,PTPN4,ARL4A,RAB3IP,BACH1,CDK5RAP3,KDM4A,PRKCI,KLHL20,NUMA1,APPBP2,NSUN3,RTTN,WDR11,CEP120,NEK7,ESCO1,MYLIP,RAB3GAP1,CPSF6,WDR70,RBBP8,SETD2,NFATC2
GOCC_NON-MEMBRANE-BOUNDED_ORGANELLE	0.983984	0.99785	0.00617356	0.131487	0.753357	889	BCAS3,FOXN3,PBX1,SYBU,ENC1,H1-5,IVNS1ABP,ANK3,CMPK1,TRIM24,SESN1,MYBPC1,TRAF5,NFKBIZ,NR5A2,NR6A1,MYO10,FOXP1,CTNNA3,NCOA2,H1-2,MAGI1,MLXIP,PAN3,MAP2K6,TBCK,SYNE2,REV3L,FAM110B,H2AC6,H4C5,CCSER2,NCOA1,STARD13,TNRC6B,ETS2,TMPO,SHANK2,ROR1,STAG2,NCKAP5,NFIA,CEP192,NR3C2,CASK,STAU2,H3C2,HNF4G,H2AC20,NFIB,BBS9,RAD51B,MID1,ZFPM1,MEIS2,BRWD1,GRHL2,WDPCP,KITLG,ZFHX3,ELK4,FARP1,FAM111A,SERINC5,RETREG1,SS18,DPH6,ETV6,NFAT5,PPM1B,DGKH,OXR1,MBD5,ELF2,C2CD5,CIT,MACROD2,TCF12,H2BC18,CEP350,LIMK2,PEAK1,PDLIM1,XRN1,NIPBL,FNBP1L,TNKS,CASZ1,PUM2,PSPC1,PAWR,BCKDHB,HMBOX1,TYMS,CLASP2,ENAH,STIL,CACNA1D,MMS22L,ARHGAP24,OPHN1,ALPK1,FOXO3,APP,ARFGEF1,IP6K2,NSMCE2,PDS5B,NSD3,RBPJ,NME7,TSGA10,SMAD5,ADNP,HBP1,JMY,TUBGCP3,RB1,CREBBP,INTS7,TIA1,RHOB,AKAP11,TRA2A,SSH2,MRE11,DCDC2,ATF7,WAPL,FRY,MYO6,VPS41,FAAH2,ROCK1,ZMAT3,TNRC6C,ARID1B,FNIP2,EPB41L5,MRPS28,STAG1,RBM14,PPP1R12B,GRAMD2B,RFX3,GTPBP10,CCDC14,AEBP2,WASL,BLNK,BBX,MIB1,NRIP1,JAK1,PCM1,ALS2,HMGN3,CEP162,LINC01004,MAP2K5,TFDP2,TTC21B,PPM1D,G3BP2,WDR74,RHOU,SP3,MTX2,DAPK1,SMAD4,DNMBP,TACC1,BARX2,POGZ,MTA3,TM9SF2,SPIN1,YTHDF3,H2AC15,MAPRE2,SPIDR,POLA1,NCOR1,KIF16B,PLSCR1,PPP1R12A,ZMYND11,CLASP1,RFLNA,GEN1,MIS18BP1,LMNB1,SOX6,RAP1GAP2,MBNL1,SPIRE2,ARHGEF7,KANK1,CFAP44,MTM1,PNPLA2,ARID1A,ALMS1,TTBK2,DDX17,SPG11,NSL1,CEP128,TOP2B,IFT80,CDC7,AMBRA1,FGD4,CEP70,RFX7,DAAM1,PPP4R3B,HNMT,PDE4DIP,PTPN4,ARL4A,RAB3IP,BACH1,CDK5RAP3,KDM4A,PRKCI,KLHL20,NUMA1,APPBP2,NSUN3,RTTN,WDR11,CEP120,NEK7,ESCO1,MYLIP,RAB3GAP1,CPSF6,WDR70,RBBP8,SETD2,NFATC2
GOBP_CELLULAR_PROCESS	0.983017	0.99785	0.00599657	0.132513	0.743963	2426	RETNLB,SLC38A11,ZBTB20,DACH1,SLC12A2,SEMA6A,GLIS3,BCAS3,PIK3C2G,MTRNR2L12,CHRM3,FOXN3,ITPR2,GOLM1,PBX1,SYBU,ENC1,WWOX,STK3,H1-5,TBC1D5,ARHGEF28,FGFR2,IVNS1ABP,PTPRK,ARID5B,PDE7A,GCNT1,INPP4B,CADPS2,SRGAP3,ANK3,PRKN,PCCA,RALGAPA2,PIP5K1B,PCDH7,ETNK1,CMPK1,TRIM24,SESN1,CHD6,PRLR,MYBPC1,DMBT1,TRAF5,DAPK2,FGGY,BRIP1,TP53INP1,ELAPOR1,SLC22A23,MCF2L,DIAPH3,UNC13B,PARD3B,NFKBIZ,NR5A2,NR6A1,PDZD8,MYO10,ABCC5,FOXP1,OLFM4,CTNNA3,CERS6,BAZ2B,NCOA2,ZKSCAN1,TOX3,H1-2,ZMIZ1,MAGI1,MLXIP,PAN3,PDE3B,MAP2K6,TBCK,CADPS,LYZ,SYNE2,REV3L,CDKAL1,H2AC6,PIK3R1,ABCA5,FNIP1,ZNF91,H4C5,CCSER2,NCOA1,STARD13,ZNF292,LARGE1,TNRC6B,PLCB4,ARID2,CA3,MBNL3,AUH,N4BP2L2,ZNF678,ETS2,PHIP,TSC22D1,DEPTOR,ATG10,SPATA13,GAS6,DMXL1,DCAF6,SHANK2,PHF3,KDM6A,ROR1,METTL15,STAG2,CDK19,TMEM144,LNX2,SLC4A4,NCKAP5,APBB2,TAFA2,GOLGB1,NFIA,BTBD9,CEP192,PYGB,NR3C2,CHKA,UBE2H,XPR1,CASK,CAMK2D,ATP13A4,LGR5,SLC9A2,H3C2,ITM2B,CLCN5,HNF4G,PTBP2,SLC44A1,NFIB,SF3B1,BBS9,RAD51B,MID1,AMACR,SGMS1,APPL2,DENND4C,SDK1,ATP6V1H,ZNF519,SLC35E2B,ZFPM1,PER3,RBM12B,PCMTD1,MEIS2,KLHL24,SOS1,CFTR,COQ8A,BRWD1,CARD18,GRHL2,SUCLA2,NHLRC3,WDPCP,TPD52,TENT2,ZSCAN31,PDCD4,NDUFAF6,DECR1,NCK2,KITLG,NT5DC1,ZFHX3,ELK4,FARP1,MED13L,GAB1,FAM111A,MAP3K13,SERINC5,BTBD3,RETREG1,FMO5,SH3BP4,HHAT,ICA1,SS18,RCOR3,DPH6,ETV6,NFAT5,CBLB,DDB2,PPM1B,STIM2,DGKH,GALNT7,RASAL2,HERC1,OXR1,MBD5,MGMT,PTEN,PIGR,ELF2,HMGCS2,NRARP,ZFYVE16,EPHB2,DENND1B,C2CD5,LYPLAL1,GATAD1,TDRD3,PLCH1,CIT,SLC16A2,CDCA7,MACROD2,PRELID2,NDFIP2,SPATA6,TCF12,DMTF1,WDFY2,H2BC18,CEP350,PIGN,ANKH,ZDHHC20,LIMK2,ARHGEF11,PEAK1,ARHGEF10L,CBFA2T2,PDLIM1,XRN1,NIPBL,TPCN1,TIAM2,FNBP1L,NUMB,ECHDC2,PDE8A,FBXL17,STXBP5,TNKS,MON2,HIPK2,CASZ1,MGAT5,PUM2,PSPC1,PACS1,RALGAPA1,HLA-B,PAWR,ZNF608,BCKDHB,HMBOX1,TYMS,CBR4,CLASP2,MAP3K20,FAM83B,DUSP10,EXT1,ENAH,PELI1,STIL,CACNA1D,MMS22L,ARHGAP24,ATF7IP,ZNF518A,OPHN1,GABRB1,TMPRSS2,FRYL,CLMN,ALPK1,FOXO3,APP,ABCD3,MAPK8,ZNF326,SLC5A1,ARFGEF1,RAVER2,KMT2C,EXOC4,CERT1,COG6,IP6K2,SLC39A14,GALNT11,NSMCE2,PDS5B,SNX13,MAP4K5,GOLPH3L,NSD3,CYB5B,SUCO,RBPJ,NME7,RERE,ZNF644,EXOC6B,CA13,CHN2,TRAPPC8,SMAD5,ADNP,ATP10B,HBP1,JMY,PRKAB1,SH3YL1,TUBGCP3,SLC40A1,RNGTT,RB1,WNK1,ARHGAP12,AK3,RAPGEF2,CREBBP,TET2,INTS7,ZNF195,CCDC91,TNFRSF11A,BRAF,TIA1,SPATA18,ZNF117,DUSP16,RHOB,MNAT1,PLA2G4A,RALGPS1,AKAP11,TRA2A,SSH2,RASSF6,CASTOR2,ZDHHC11B,LNX1,MRE11,DCDC2,ATF7,WAPL,MICU1,SPPL3,FRY,PIK3R3,SUMF1,DSE,STRN,MYO6,BMPR1A,HNRNPH1,OSBPL9,VWA2,FAM120B,DOP1A,VPS41,ZNF148,RICTOR,FAAH2,ROCK1,LFNG,ZMAT3,RIC1,ACIN1,ZNF736,MOB3B,STK38,STXBP4,TNRC6C,ARID1B,ZNF124,ESRP1,MARCHF7,TANC2,EGLN1,FNIP2,ITGB8,UBE2W,LCORL,SCAF8,CLINT1,EPB41L5,MRPS28,SUPT3H,SRSF4,SCML1,SRSF1,ARHGEF12,SNX14,STAG1,RNF115,CDIN1,FBXL20,WLS,FNDC3A,WSB1,KCNJ3,STX3,CPD,RBM14,MRTFB,PPP1R12B,RRM2B,COG5,RFX3,GTPBP10,CCDC14,ASTN2,AEBP2,WASL,PPM1L,YLPM1,STXBP6,PPM1H,BLNK,CA8,LPGAT1,CNNM2,PHF21A,BBX,ZNF638,ALDH7A1,WASHC4,MIB1,ERMP1,NRIP1,VPS36,DPY19L4,NLK,JAK1,CTSA,PCM1,TFPI,ALS2,FAM172A,CFLAR,ZNF680,HMGN3,ERBIN,MFN1,MTMR3,CEP162,MAP2K5,FBXL4,CLK1,TFDP2,AGFG1,TTC21B,EPHX2,PPM1D,G3BP2,FBXW8,PPA2,ARMC2,WDR74,RHOU,IPMK,ZNF138,SP3,WWP1,MTX2,DAPK1,REPS2,SMAD4,USP12,GPBP1L1,GFM2,CD164,GSTA4,DNMBP,LRRC8D,TACC1,TRPM7,DGLUCY,SLC25A16,BARX2,TARBP1,WWP2,USP24,POGZ,MTA3,TM9SF2,SPIN1,FANCC,ELP4,YTHDF3,ZNF10,PDK4,MAPRE2,SPIDR,HNRNPH3,ATP9A,ZNF107,GPC4,POLA1,JARID2,UBE3D,ZNF280D,NCOR1,EPG5,KIF16B,PLSCR1,RAPGEF5,UBE2E3,MGAT4A,YTHDC1,PTBP3,LMF1,PPP1R12A,INPP5A,DISP1,PI4KB,PCMTD2,SGK3,ARFIP1,MUC20,IMMP1L,ZMYND11,SRSF6,SLC12A6,VPS50,CLASP1,MIPEP,ARID4B,TOB1,RFLNA,GEN1,MIS18BP1,SENP7,NEK3,NOTCH1,RAB4A,SRGAP2,SOX6,PLPP1,DOCK7,NNT,RAP1GAP2,PLA2R1,AVL9,ZNF462,MBNL1,SPIRE2,CSTF3,ARHGEF7,PLPP5,KANK1,RALGAPB,TOX,RASGEF1B,CFAP44,MTM1,PNPLA2,EXPH5,ARID1A,XKR9,PLD1,ALMS1,IRF2BP2,TTBK2,THEM4,ZNF248,CCNT2,EPC2,ORMDL1,DDX17,MDM4,GNPAT,ZNF254,SPG11,PDXDC1,NECTIN3,NSL1,SLC17A5,TOP2B,ACYP2,CLDN12,IFT80,CDC7,AMBRA1,USP54,FCHO2,ARHGAP44,FGD4,ARFGEF3,BTRC,CEP70,CNOT4,SMURF2,YAF2,RFX7,GPCPD1,MAP3K4,DAAM1,PPP4R3B,HNMT,ZNF721,ST7L,ACAP2,PDE4DIP,SLCO5A1,PHF14,PTPN4,ARL4A,RAB3IP,NUP88,SUSD6,INTS8,ASS1,LRP6,BACH1,GFPT1,CDK5RAP3,KDM4A,MIA3,TRPC4AP,ZDHHC13,PRKCI,GCC2,ERN2,PHLPP1,GALK2,ZNF75D,PHF20L1,KLHL20,NUMA1,APPBP2,ANO10,CD99L2,NSUN3,TBC1D15,RTTN,CPEB3,SLC9A4,CASC2,TMBIM4,WDR11,ZNF33A,GTF2I,BMPR2,RNF103,CEP120,STK33,NEK7,ESCO1,CRADD,MYLIP,RAB3GAP1,PICALM,CPSF6,WDR70,RBBP8,VPS8,CRACR2B,PEX13,SETD2,NFATC2,NUAK2,STEAP3,ZDHHC21,AFMID,DHRSX,RIN2,SLC35B3
GOBP_ORGANELLE_ORGANIZATION	0.981928	0.99785	0.00699635	0.129246	0.739866	726	SEMA6A,BCAS3,GOLM1,H1-5,ANK3,PRKN,CHD6,BRIP1,TP53INP1,ELAPOR1,DIAPH3,UNC13B,PARD3B,PDZD8,CTNNA3,BAZ2B,H1-2,PAN3,TBCK,PIK3R1,H4C5,CCSER2,STARD13,ARID2,PHIP,KDM6A,STAG2,NCKAP5,GOLGB1,CEP192,H3C2,BBS9,RAD51B,MID1,KLHL24,BRWD1,WDPCP,NDUFAF6,NCK2,FARP1,GAB1,RETREG1,SS18,PTEN,ZFYVE16,C2CD5,GATAD1,TDRD3,CIT,SPATA6,H2BC18,CEP350,LIMK2,ARHGEF11,ARHGEF10L,PDLIM1,XRN1,NIPBL,FNBP1L,TNKS,HIPK2,PUM2,PAWR,HMBOX1,CLASP2,MAP3K20,EXT1,ENAH,STIL,ATF7IP,ZNF518A,OPHN1,ALPK1,ABCD3,MAPK8,ARFGEF1,CERT1,GALNT11,NSMCE2,PDS5B,GOLPH3L,RERE,TRAPPC8,ATP10B,JMY,TUBGCP3,RB1,ARHGAP12,SPATA18,RHOB,MNAT1,AKAP11,SSH2,MRE11,DCDC2,WAPL,MYO6,VPS41,RICTOR,ROCK1,ACIN1,ARID1B,EPB41L5,STAG1,STX3,RBM14,RFX3,AEBP2,WASL,YLPM1,STXBP6,PHF21A,WASHC4,VPS36,PCM1,ALS2,FAM172A,CFLAR,HMGN3,ERBIN,MFN1,MTMR3,CEP162,TTC21B,G3BP2,FBXW8,ARMC2,RHOU,MTX2,SMAD4,GFM2,TACC1,TRPM7,POGZ,SPIN1,YTHDF3,MAPRE2,JARID2,NCOR1,PPP1R12A,ARFIP1,IMMP1L,ZMYND11,CLASP1,MIPEP,ARID4B,RFLNA,GEN1,NOTCH1,SRGAP2,DOCK7,ZNF462,SPIRE2,ARHGEF7,KANK1,TOX,CFAP44,MTM1,PNPLA2,ARID1A,ALMS1,TTBK2,THEM4,SPG11,NSL1,TOP2B,IFT80,AMBRA1,ARHGAP44,FGD4,ARFGEF3,CEP70,MAP3K4,DAAM1,PDE4DIP,RAB3IP,KDM4A,MIA3,PRKCI,GCC2,ERN2,KLHL20,NUMA1,RTTN,WDR11,CEP120,NEK7,ESCO1,RAB3GAP1,PICALM,VPS8,PEX13,SETD2,NUAK2,MGME1,PIP4K2A,MKLN1,MAP1LC3A,ABI1,TLK1,EMSY,PKD2,PARD3,LRP5,MTERF1,PDS5A,MAP7,MCM9,ZMYM4,CNOT2,CCDC136,SEC24A,IFT122,CEP44,RAD50,NDUFS4,AP1G1,ARHGEF5,PKD1,GTF2F2,CD2AP,ZFAND1,KAT6A,DLG1,MTIF3,EMC2,STX8,SEC16B,TSC1,TBC1D12,BPTF,SRPK2,MAST2
GOBP_ORGANONITROGEN_COMPOUND_CATABOLIC_PROCESS	0.984375	0.99785	0.176694	-0.107265	-0.734101	254	CEMIP,HSP90B1,ANXA2,HSP90AA1,EZR,LDLR,ODC1,EEF1A1,SNX9,ADAM9,GDA,ABCC2,SH3D19,CAPN2,ELOB,UBA52,TMEM259,RACK1,CST3
ID2_TARGET_GENES	0.983051	0.99785	0.184706	-0.108928	-0.715452	225	LMO7,ITGB4,PLEC,NDRG1,EHBP1,HSP90AA1,SERPINB5,EEF1A1,SEMA4B,PCSK5,GADD45A,RHPN2,MET,SNHG6,UQCRQ,SERF2
GOMF_NUCLEOSIDE_PHOSPHATE_BINDING	0.983556	0.99785	0.0097825	0.128272	0.712772	422	PIK3C2G,STK3,FGFR2,PCCA,PIP5K1B,ETNK1,CMPK1,CHD6,DAPK2,BRIP1,MYO10,ABCC5,MAGI1,PAN3,MAP2K6,TBCK,REV3L,ABCA5,ROR1,CDK19,CHKA,UBE2H,CASK,CAMK2D,ATP13A4,ITM2B,CLCN5,RAD51B,CFTR,COQ8A,SUCLA2,TENT2,DECR1,MAP3K13,FMO5,HHAT,DPH6,DGKH,ACTR3C,EPHB2,CIT,ARL15,LIMK2,HIPK2,CBR4,MAP3K20,ALPK1,ABCD3,MAPK8,IP6K2,MAP4K5,NME7,ATP10B,RNGTT,WNK1,AK3,RAPGEF2,BRAF,RHOB
GOMF_NUCLEOTIDE_BINDING	0.983556	0.99785	0.0097825	0.128272	0.712772	422	PIK3C2G,STK3,FGFR2,PCCA,PIP5K1B,ETNK1,CMPK1,CHD6,DAPK2,BRIP1,MYO10,ABCC5,MAGI1,PAN3,MAP2K6,TBCK,REV3L,ABCA5,ROR1,CDK19,CHKA,UBE2H,CASK,CAMK2D,ATP13A4,ITM2B,CLCN5,RAD51B,CFTR,COQ8A,SUCLA2,TENT2,DECR1,MAP3K13,FMO5,HHAT,DPH6,DGKH,ACTR3C,EPHB2,CIT,ARL15,LIMK2,HIPK2,CBR4,MAP3K20,ALPK1,ABCD3,MAPK8,IP6K2,MAP4K5,NME7,ATP10B,RNGTT,WNK1,AK3,RAPGEF2,BRAF,RHOB
GOMF_SMALL_MOLECULE_BINDING	0.985743	0.99785	0.00842359	0.126038	0.703556	455	PIK3C2G,ITPR2,STK3,FGFR2,PCCA,PIP5K1B,ETNK1,CMPK1,CHD6,DAPK2,BRIP1,MYO10,ABCC5,MAGI1,PAN3,MAP2K6,TBCK,REV3L,ABCA5,ROR1,CDK19,PYGB,CHKA,UBE2H,XPR1,CASK,CAMK2D,ATP13A4,ITM2B,CLCN5,RAD51B,CFTR,COQ8A,SUCLA2,TENT2,DECR1,MAP3K13,FMO5,HHAT,DPH6,DGKH,ACTR3C,EPHB2,CIT,ARL15,LIMK2,HIPK2,TYMS,CBR4,MAP3K20,ALPK1,ABCD3,MAPK8,IP6K2,MAP4K5,NME7,ATP10B,RNGTT,WNK1,AK3,RAPGEF2,BRAF,RHOB
GOBP_NEGATIVE_REGULATION_OF_DNA_DAMAGE_CHECKPOINT	0.97992	0.99785	0.0467883	-0.513608	-0.682032	1	DDX39B
GOBP_POSITIVE_REGULATION_OF_CELL_GROWTH_INVOLVED_IN_CARDIAC_MUSCLE_CELL_DEVELOPMENT	0.97992	0.99785	0.0467883	-0.513608	-0.682032	1	DDX39B
GOCC_U6_SNRNP	0.97992	0.99785	0.0467883	-0.513608	-0.682032	1	DDX39B
GOMF_U4_SNRNA_BINDING	0.97992	0.99785	0.0467883	-0.513608	-0.682032	1	DDX39B
GOMF_U6_SNRNA_BINDING	0.97992	0.99785	0.0467883	-0.513608	-0.682032	1	DDX39B
GOBP_MAINTENANCE_OF_UNFOLDED_PROTEIN	0.981928	0.99785	0.0466948	-0.51291	-0.681105	1	USP13
GOBP_MAINTENANCE_OF_UNFOLDED_PROTEIN_INVOLVED_IN_ERAD_PATHWAY	0.981928	0.99785	0.0466948	-0.51291	-0.681105	1	USP13
GOBP_PROTEIN_K29-LINKED_DEUBIQUITINATION	0.981928	0.99785	0.0466948	-0.51291	-0.681105	1	USP13
GOBP_PROTEIN_K6-LINKED_DEUBIQUITINATION	0.981928	0.99785	0.0466948	-0.51291	-0.681105	1	USP13
GOBP_LEUKOTRIENE_B4_METABOLIC_PROCESS	0.983936	0.99785	0.0466015	-0.512561	-0.680642	1	PTGR1
GOBP_LIPOXIN_A4_METABOLIC_PROCESS	0.983936	0.99785	0.0466015	-0.512561	-0.680642	1	PTGR1
GOBP_LIPOXIN_METABOLIC_PROCESS	0.983936	0.99785	0.0466015	-0.512561	-0.680642	1	PTGR1
GOMF_13-LIPOXIN_REDUCTASE_ACTIVITY	0.983936	0.99785	0.0466015	-0.512561	-0.680642	1	PTGR1
GOMF_13-PROSTAGLANDIN_REDUCTASE_ACTIVITY	0.983936	0.99785	0.0466015	-0.512561	-0.680642	1	PTGR1
GOMF_15-OXOPROSTAGLANDIN_13-OXIDASE_ACTIVITY	0.983936	0.99785	0.0466015	-0.512561	-0.680642	1	PTGR1
GOMF_2-ALKENAL_REDUCTASE_(NADP+)_ACTIVITY	0.983936	0.99785	0.0466015	-0.512561	-0.680642	1	PTGR1
GOMF_2-ALKENAL_REDUCTASE_[NAD(P)+]_ACTIVITY	0.983936	0.99785	0.0466015	-0.512561	-0.680642	1	PTGR1
GOMF_LEUKOTRIENE_B4_12-HYDROXY_DEHYDROGENASE_ACTIVITY	0.983936	0.99785	0.0466015	-0.512561	-0.680642	1	PTGR1
REACTOME_SYNTHESIS_OF_LIPOXINS_LX	0.983936	0.99785	0.0466015	-0.512561	-0.680642	1	PTGR1
HP_CHRONIC_HEMOLYTIC_ANEMIA	0.985944	0.99785	0.0465084	-0.512212	-0.680178	1	NHLRC2
HP_ELLIPTOCYTOSIS	0.985944	0.99785	0.0465084	-0.512212	-0.680178	1	NHLRC2
GOBP_MHC_CLASS_I_PROTEIN_COMPLEX_ASSEMBLY	0.980159	0.99785	0.0462303	0.511863	0.679872	1	CALR
GOBP_MHC_PROTEIN_COMPLEX_ASSEMBLY	0.980159	0.99785	0.0462303	0.511863	0.679872	1	CALR
GOBP_NEGATIVE_REGULATION_OF_TROPHOBLAST_CELL_MIGRATION	0.980159	0.99785	0.0462303	0.511863	0.679872	1	CALR
GOBP_PEPTIDE_ANTIGEN_ASSEMBLY_WITH_MHC_CLASS_I_PROTEIN_COMPLEX	0.980159	0.99785	0.0462303	0.511863	0.679872	1	CALR
GOBP_PEPTIDE_ANTIGEN_ASSEMBLY_WITH_MHC_PROTEIN_COMPLEX	0.980159	0.99785	0.0462303	0.511863	0.679872	1	CALR
GOBP_PROTEIN_MATURATION_BY_PROTEIN_FOLDING	0.980159	0.99785	0.0462303	0.511863	0.679872	1	CALR
GOBP_REGULATION_OF_MEIOTIC_NUCLEAR_DIVISION	0.980159	0.99785	0.0462303	0.511863	0.679872	1	CALR
GOMF_COMPLEMENT_BINDING	0.980159	0.99785	0.0462303	0.511863	0.679872	1	CALR
GOMF_COMPLEMENT_COMPONENT_C1Q_COMPLEX_BINDING	0.980159	0.99785	0.0462303	0.511863	0.679872	1	CALR
HP_IMPAIRED_EPINEPHRINE_INDUCED_PLATELET_AGGREGATION	0.980159	0.99785	0.0462303	0.511863	0.679872	1	CALR
ANDERSON_BLOOD_CN54GP140_ADJUVANTED_WITH_GLA_AF_AGE_18_45YO_3DY_UP	0.985944	0.99785	0.0465084	-0.511863	-0.679715	1	SPICE1
GOBP_D-XYLOSE_METABOLIC_PROCESS	0.985944	0.99785	0.0465084	-0.511514	-0.679252	1	XYLB
GOBP_GLUCURONATE_CATABOLIC_PROCESS	0.985944	0.99785	0.0465084	-0.511514	-0.679252	1	XYLB
GOBP_GLUCURONATE_CATABOLIC_PROCESS_TO_XYLULOSE_5-PHOSPHATE	0.985944	0.99785	0.0465084	-0.511514	-0.679252	1	XYLB
GOBP_PENTOSE_CATABOLIC_PROCESS	0.985944	0.99785	0.0465084	-0.511514	-0.679252	1	XYLB
GOBP_XYLULOSE_5-PHOSPHATE_BIOSYNTHETIC_PROCESS	0.985944	0.99785	0.0465084	-0.511514	-0.679252	1	XYLB
GOBP_XYLULOSE_5-PHOSPHATE_METABOLIC_PROCESS	0.985944	0.99785	0.0465084	-0.511514	-0.679252	1	XYLB
GOBP_XYLULOSE_CATABOLIC_PROCESS	0.985944	0.99785	0.0465084	-0.511514	-0.679252	1	XYLB
GOBP_XYLULOSE_METABOLIC_PROCESS	0.985944	0.99785	0.0465084	-0.511514	-0.679252	1	XYLB
GOMF_XYLULOKINASE_ACTIVITY	0.985944	0.99785	0.0465084	-0.511514	-0.679252	1	XYLB
REACTOME_FORMATION_OF_XYLULOSE_5_PHOSPHATE	0.985944	0.99785	0.0465084	-0.511514	-0.679252	1	XYLB
GOBP_AMINO_SUGAR_CATABOLIC_PROCESS	0.985944	0.99785	0.0465084	-0.511165	-0.678788	1	NPL
GOBP_N-ACETYLNEURAMINATE_CATABOLIC_PROCESS	0.985944	0.99785	0.0465084	-0.511165	-0.678788	1	NPL
GOBP_N-ACETYLNEURAMINATE_METABOLIC_PROCESS	0.985944	0.99785	0.0465084	-0.511165	-0.678788	1	NPL
GOMF_N-ACETYLNEURAMINATE_LYASE_ACTIVITY	0.985944	0.99785	0.0465084	-0.511165	-0.678788	1	NPL
MATSUMIYA_PBMC_MODIFIED_VACCINIA_ANKARA_VACCINE_AGE_18_55YO_HIGH_RESPONDERS_VS_LOW_RESPONDERS_0DY_UP	0.985944	0.99785	0.0465084	-0.511165	-0.678788	1	NPL
GOBP_CARNITINE_METABOLIC_PROCESS,_COA-LINKED	0.984127	0.99785	0.0460458	0.510816	0.678482	1	ACADM
GOBP_MEDIUM-CHAIN_FATTY_ACID_CATABOLIC_PROCESS	0.984127	0.99785	0.0460458	0.510816	0.678482	1	ACADM
HP_ELEVATED_URINARY_CARBOXYLIC_ACID	0.984127	0.99785	0.0460458	0.510816	0.678482	1	ACADM
HP_ELEVATED_URINARY_MONOCARBOXYLIC_ACID_LEVEL	0.984127	0.99785	0.0460458	0.510816	0.678482	1	ACADM
HP_ABNORMAL_CIRCULATING_BETA_GLOBULIN_LEVEL	0.984127	0.99785	0.0460458	0.510468	0.678018	1	RFX5
HP_ABNORMAL_CIRCULATING_GLOBULIN_LEVEL	0.984127	0.99785	0.0460458	0.510468	0.678018	1	RFX5
HP_ACUTE_OTITIS_MEDIA	0.984127	0.99785	0.0460458	0.510468	0.678018	1	RFX5
HP_CHRONIC_HEPATITIS_DUE_TO_CRYPTOSPORIDIUM_INFECTION	0.984127	0.99785	0.0460458	0.510468	0.678018	1	RFX5
HP_CHRONIC_LYMPHOCYTIC_MENINGITIS	0.984127	0.99785	0.0460458	0.510468	0.678018	1	RFX5
HP_LACK_OF_T_CELL_FUNCTION	0.984127	0.99785	0.0460458	0.510468	0.678018	1	RFX5
HP_PANHYPOGAMMAGLOBULINEMIA	0.984127	0.99785	0.0460458	0.510468	0.678018	1	RFX5
HP_PROTRACTED_DIARRHEA	0.984127	0.99785	0.0460458	0.510468	0.678018	1	RFX5
HP_RECURRENT_CANDIDA_INFECTIONS	0.984127	0.99785	0.0460458	0.510468	0.678018	1	RFX5
HP_RECURRENT_PROTOZOAN_INFECTIONS	0.984127	0.99785	0.0460458	0.510468	0.678018	1	RFX5
GOBP_'DE_NOVO'_AMP_BIOSYNTHETIC_PROCESS	0.985944	0.99785	0.0465084	-0.510468	-0.677862	1	ADSS2
GOBP_AMP_BIOSYNTHETIC_PROCESS	0.985944	0.99785	0.0465084	-0.510468	-0.677862	1	ADSS2
GOBP_PURINE_RIBONUCLEOSIDE_MONOPHOSPHATE_BIOSYNTHETIC_PROCESS	0.985944	0.99785	0.0465084	-0.510468	-0.677862	1	ADSS2
GOMF_ADENYLOSUCCINATE_SYNTHASE_ACTIVITY	0.985944	0.99785	0.0465084	-0.510468	-0.677862	1	ADSS2
REACTOME_NUCLEOTIDE_BIOSYNTHESIS	0.985944	0.99785	0.0465084	-0.510468	-0.677862	1	ADSS2
REACTOME_PURINE_RIBONUCLEOSIDE_MONOPHOSPHATE_BIOSYNTHESIS	0.985944	0.99785	0.0465084	-0.510468	-0.677862	1	ADSS2
MIR10396A_3P_MIR10396B_3P	0.986111	0.99785	0.0459538	0.510119	0.677555	1	YPEL2
GOBP_CAJAL_BODY_ORGANIZATION	0.986111	0.99785	0.0459538	0.50977	0.677091	1	FAM118B
HP_AMBIGUOUS_GENITALIA_MALE	0.985944	0.99785	0.0465084	-0.50977	-0.676935	1	CYB5A
HP_METHEMOGLOBINEMIA	0.985944	0.99785	0.0465084	-0.50977	-0.676935	1	CYB5A
WP_ALTERNATIVE_PATHWAY_OF_FETAL_ANDROGEN_SYNTHESIS	0.985944	0.99785	0.0465084	-0.50977	-0.676935	1	CYB5A
WP_CLASSICAL_PATHWAY_OF_STEROIDOGENESIS_WITH_GLUCOCORTICOID_AND_MINERALOCORTICOID_METABOLISM	0.985944	0.99785	0.0465084	-0.50977	-0.676935	1	CYB5A
GOBP_INNER_DYNEIN_ARM_ASSEMBLY	0.985944	0.99785	0.0465084	-0.509072	-0.676008	1	DNAH7
GOCC_INNER_DYNEIN_ARM	0.985944	0.99785	0.0465084	-0.509072	-0.676008	1	DNAH7
GOMF_CHOLINE_DEHYDROGENASE_ACTIVITY	0.985944	0.99785	0.0465084	-0.508723	-0.675545	1	CHDH
GOMF_ACETYL-COA_BINDING	0.985944	0.99785	0.0465084	-0.508374	-0.675082	1	PANK3
GOMF_PANTOTHENATE_KINASE_ACTIVITY	0.985944	0.99785	0.0465084	-0.508374	-0.675082	1	PANK3
GOBP_REGULATION_OF_CELLULAR_CATABOLIC_PROCESS	0.985961	0.99785	0.0141642	0.123165	0.638446	199	ZBTB20,PRKN,SESN1,TRAF5,DAPK2,TP53INP1,ELAPOR1,PAN3,TNRC6B,SLC4A4,ATP6V1H,TENT2,SH3BP4,HERC1,PTEN,TPCN1,HIPK2,PUM2,OPHN1,FOXO3,APP,MAPK8,EXOC4
BENPORATH_NANOG_TARGETS	0.986287	0.99785	0.0121213	0.120264	0.634373	231	FOXN3,PBX1,FGFR2,ARID5B,ETNK1,TRIM24,LARGE1,TSC22D1,DMXL1,ROR1,SLC44A1,SF3B1,SGMS1,GRHL2,LRIG3,DPH6,NFAT5,GATAD1,HMBOX1,FOXO3,MAPK8,EXOC4,NSD3,CYB5B,NME7,HBP1,SLC40A1,AK3,TIA1,MRE11,STRN,MOB3B,ARID1B,MARCHF7,UBE2W,SRSF4
GOBP_PROTEOLYSIS_INVOLVED_IN_CELLULAR_PROTEIN_CATABOLIC_PROCESS	0.985761	0.99785	0.0152836	0.124368	0.631811	170	ENC1,PRKN,UBE2H,NHLRC3,PTEN,NDFIP2,FBXL17,HIPK2,PELI1,OPHN1,LNX1,MARCHF7,UBE2W,RNF115,FBXL20,MIB1,VPS36,FBXL4,FBXW8,WWP1,USP12,WWP2,USP24,UBE3D,BTRC,CNOT4,SMURF2,TRPC4AP,KLHL20,APPBP2,RNF103,MYLIP,USP9X,RMND5A,ATE1,SH3RF2,PKD1,CD2AP,ZNRF1,JKAMP,UBR3,UBE4B,GSK3B,RHBDD1,C18orf25,ANKIB1,CUL4A,HACE1,LATS1,PIAS1,FBXO31,USP22,RNF111,FBXL8,FBXW4,CUL3,AGTPBP1,KLHL22,TSG101,KLHDC10,SUMO2,COP1,EDEM3,USP3,USP25,ZNRF3,OTUD7B,NSFL1C,KLHL42,FBXO11,TMEM67,CALR,CUL2,MVB12B,UBXN2B,ZYG11B,WAC,USP13,UBR2,USP32,RC3H2,RC3H1
GSE12198_NK_VS_NK_ACT_EXPANSION_SYSTEM_DERIVED_NK_CELL_DN	0.984211	0.99785	0.095288	-0.124432	-0.618956	48	CTSE,FDPS,TCF25
GSE40273_EOS_KO_VS_WT_TREG_UP	0.978723	0.99785	0.0962406	-0.123939	-0.609468	47	S100A10,ACADVL,FTL,SSR4,GALE,PPIB
GSE42724_MEMORY_BCELL_VS_PLASMABLAST_UP	0.984211	0.99785	0.095288	-0.122437	-0.609034	48	LRP8,LDLR,KIAA0040,IL1RN
CBX5_TARGET_GENES	0.983296	0.99785	0.0166782	0.121301	0.604339	133	BCAS3,SYBU,CHKA,SLC44A1,ATF7IP2,ZSCAN31,PPM1B,LRIG1,GMDS-DT,DENND1B,PACS1,KMT2C,EXOC4,JPX,ADNP,RAP2C-AS1,ACIN1,SNX14,WASL,DPY19L4,EPHX2,ZNF138,GFM2,CAPS2,ATP9A,PI4KB,ZMYND11,MIS18BP1,ARID1A,BDH1,KLHL20,MYLIP,WDR70,ZC3H14,NOXA1,RMND5A,MTERF1,KAT6A,PCNX1,KMT2E,RAB40B,RABGAP1,LUC7L2,CRTC1,MED23,ARHGAP32,CUL4A
TIEN_INTESTINE_PROBIOTICS_24HR_UP	0.982798	0.99785	0.0187018	0.12525	0.601337	113	ETNK1,DCAF6,TMPO,SGMS1,SUCLA2,FARP1,FAM111A,HMGCS2,ZFYVE16,TPCN1,TYMS,ABCD3,CYB5B,RAPGEF2,MRPS28,SRSF1,RBM14,PPM1H,ALDH7A1,HMGN3,HNRNPH3,INPP5A,CSTF3,TOP2B,MAP3K4,PICALM,CPSF6,RIN2,DERA,TM7SF3,WDR82,TNS3,KRIT1,GCH1,DOCK9
GOMF_SATELLITE_DNA_BINDING	0.983173	0.99785	0.0549074	-0.360558	-0.599161	2	MBD2,MLH3
HES4_TARGET_GENES	0.98441	0.99785	0.016598	0.120178	0.598221	132	PBX1,DLEU2,NCOA2,H2AC6,H4C5,DCAF6,HNF4G,COQ8A,TPCN1,FBXL17,GABPB1-AS1,STIL,ATF7IP,CERT1,EXOC6B,CA13,TRA2A,ITGB8,UBE2W,CDIN1,PPP1R12B,SWT1
GSE14000_UNSTIM_VS_16H_LPS_DC_UP	0.979487	0.99785	0.0940503	-0.121101	-0.59818	46	SNHG29,DGAT1,VCL,UQCR10,NCLN,SCARB1,SHB,ATP5MJ
GOBP_SELENOCYSTEINE_INCORPORATION	0.985577	0.99785	0.054794	-0.359511	-0.597421	2	SECISBP2L,SEPSECS
GOBP_TRANSLATIONAL_READTHROUGH	0.985577	0.99785	0.054794	-0.359511	-0.597421	2	SECISBP2L,SEPSECS
HP_ABNORMAL_FOOT_BONE_OSSIFICATION	0.985577	0.99785	0.054794	-0.357417	-0.593941	2	LBR,TRIP11
HP_BEADED_RIBS	0.985577	0.99785	0.054794	-0.357417	-0.593941	2	PPIB,TRIP11
HP_BICONVEX_VERTEBRAL_BODIES	0.985577	0.99785	0.054794	-0.357417	-0.593941	2	RMRP,TRIP11
GOBP_CELLULAR_GLUCURONIDATION	0.985577	0.99785	0.054794	-0.357068	-0.593361	2	PRKCE,UGT1A10
GOMF_PROTEIN_SERINE/THREONINE_PHOSPHATASE_INHIBITOR_ACTIVITY	0.984642	0.99785	0.0391155	0.363313	0.590836	2	PABIR2,PABIR1
HP_MODERATELY_REDUCED_VISUAL_ACUITY	0.984642	0.99785	0.0391155	0.362302	0.589192	2	LRP5,DNM1L
HP_CARCINOID_TUMOR	0.984642	0.99785	0.0391155	0.362093	0.588852	2	TSC1,APC
GOBP_CELLULAR_RESPONSE_TO_ARSENITE_ION	0.984642	0.99785	0.0391155	0.362049	0.588781	2	ZFAND1,VCP
GOBP_RESPONSE_TO_ARSENITE_ION	0.984642	0.99785	0.0391155	0.362049	0.588781	2	ZFAND1,VCP
GOBP_REGULATION_OF_HIGH_VOLTAGE-GATED_CALCIUM_CHANNEL_ACTIVITY	0.986348	0.99785	0.0390355	0.360977	0.587036	2	NOS1AP,CALM3
GSE23321_CD8_STEM_CELL_MEMORY_VS_EFFECTOR_MEMORY_CD8_TCELL_UP	0.984043	0.99785	0.0959207	-0.118989	-0.585124	47	MPRIP,ABCF1,PTPN12,SHB,ABCC1,PPIA,GRB2,NFATC2IP,NPEPPS,CPNE1,BRD4,PPARA,PEX14,LARP4B,LYST,SPEN,H3C11,GAK,VPS13A,EXOC3,GIGYF2,NUP50,TAF11,MGRN1,KIAA0753,GOSR2,TRRAP,HAUS3,UPF1,UHRF2,CAPN7,NRF1,MTF2,ATP10D,USP13,ACADM,INTS3,CEP43
HP_ABNORMAL_T_CELL_PROLIFERATION	0.986348	0.99785	0.0390355	0.358115	0.582383	2	MRTFA,PGM3
WP_GLUCURONIDATION	0.986348	0.99785	0.0390355	0.358115	0.582383	2	UGT1A10,PGM3
GOBP_REGULATION_OF_FEEDING_BEHAVIOR	0.979592	0.99785	0.0354665	0.304511	0.569448	3	TTC21B,STAT3,NAPEPLD
HP_INCREASED_ADIPOSE_TISSUE	0.979592	0.99785	0.0354665	0.30394	0.568379	3	MTX2,AKT2
REACTOME_NRIF_SIGNALS_CELL_DEATH_FROM_THE_NUCLEUS	0.979592	0.99785	0.0354665	0.303215	0.567024	3	MAPK8,ITGB3BP
HP_NONIMMUNE_HYDROPS_FETALIS	0.981162	0.99785	0.0353911	0.30144	0.563705	3	CTSA,EPHB4,LBR
GOCC_VACUOLAR_MEMBRANE	0.982206	0.99785	0.0208547	0.121079	0.561167	92	ELAPOR1,ABCA5,FNIP1,CLCN5,ATP6V1H,CFTR,PIGR,TPCN1,SLC39A14,ATP10B,MYO6,VPS41,FNIP2,SNX14,CTSA,CD164,PLD1,SPG11,SLC17A5,SLC9A4,WDR11,MAP1LC3A,P2RX4,AP1G1,STX8,WDFY3,ZNRF2,CALCOCO2,SLC49A4,RB1CC1,SPPL2B,WDR41,ATP6V1C1,CLTC,CLTA,AP3B1,STX17,MFSD8
GOBP_POSITIVE_REGULATION_OF_AMYLOID-BETA_FORMATION	0.982732	0.99785	0.0353157	0.299895	0.560816	3	PICALM,SP1,ROCK2
GOBP_NUCLEOBASE-CONTAINING_COMPOUND_CATABOLIC_PROCESS	0.982143	0.99785	0.021073	0.124192	0.560548	80	PDE7A,TRAF5,PAN3,TNRC6B,TENT2,XRN1,PDE8A,PUM2
HP_ABNORMAL_OPTICAL_COHERENCE_TOMOGRAPHY	0.983562	0.99785	0.0610364	-0.294344	-0.560348	3	HLA-A,CLCC1,SLC6A6
HP_PHOTORECEPTOR_LAYER_LOSS_ON_MACULAR_OCT	0.983562	0.99785	0.0610364	-0.294344	-0.560348	3	HLA-A,CLCC1,SLC6A6
GOBP_MIDBRAIN_DOPAMINERGIC_NEURON_DIFFERENTIATION	0.982732	0.99785	0.0353157	0.296788	0.555005	3	LRP6,CSNK1D,RYK
GOBP_WNT_SIGNALING_PATHWAY_INVOLVED_IN_MIDBRAIN_DOPAMINERGIC_NEURON_DIFFERENTIATION	0.982732	0.99785	0.0353157	0.296788	0.555005	3	LRP6,CSNK1D,RYK
GOCC_POSTSYNAPTIC_ENDOSOME	0.984301	0.99785	0.0352404	0.296038	0.553602	3	RAB4A,RAB5A,PICK1
GOCC_IRE1-TRAF2-ASK1_COMPLEX	0.986301	0.99785	0.0609039	-0.290269	-0.552591	3	MAP3K5
GOBP_GLUTAMINE_FAMILY_AMINO_ACID_BIOSYNTHETIC_PROCESS	0.985871	0.99785	0.0351652	0.294673	0.55105	3	ASS1,OAT,ASL
GOBP_AUTOPHAGOSOME-LYSOSOME_FUSION	0.986301	0.99785	0.0609039	-0.289106	-0.550377	3	PLEKHM1,VPS39,PIP4K2A
GOBP_REGULATION_OF_METALLOPEPTIDASE_ACTIVITY	0.985871	0.99785	0.0351652	0.294054	0.549893	3	PICALM,STAT3,LRP1
GSE17721_CTRL_VS_LPS_8H_BMDC_UP	0.984211	0.99785	0.095288	-0.110469	-0.549503	48	FDPS,PUM3,SH3BGRL3,FRRS1
GOCC_ANCHORED_COMPONENT_OF_PLASMA_MEMBRANE	0.985871	0.99785	0.0351652	0.293675	0.549184	3	GPC4,NOD1,EEPD1
NAKAYA_MYELOID_DENDRITIC_CELL_FLUMIST_AGE_18_50YO_7DY_DN	0.979493	0.99785	0.0220116	0.125369	0.548076	66	COBLL1,CLCN5,MID1,APPL2,RCOR3,DDB2,ATF7IP,CHN2,PPM1D,SMAD4,RALGAPB,TTBK2,YAF2,NUAK2,ZC3H14,MAP7,RGL1,TRIM38,CCDC92,LY75,ZFX,SLF2,SMARCA2,ENTPD4,TMEM50B,NPAT,PIK3C3,NAA40,WAC,H2AZ2,ASAH1,XPNPEP3,FAM120A,STAT3,KPNA3,EP400
HALLMARK_ANGIOGENESIS	0.985871	0.99785	0.0351652	0.292793	0.547534	3	APP,ITGAV
WP_AGERAGE_PATHWAY	0.980545	0.99785	0.0787114	-0.144723	-0.546945	19	EZR
GOBP_AROMATIC_COMPOUND_CATABOLIC_PROCESS	0.985748	0.99785	0.0207088	0.118929	0.546139	87	PDE7A,TRAF5,PAN3,TNRC6B,TENT2,XRN1,PDE8A,PUM2,TET2,ROCK1,TNRC6C,EPHX2,YTHDF3,TOB1,HNMT,ERN2,CPEB3,AFMID,ZC3H14,DERA,CNOT2,RNASEH2B
REACTOME_REGULATION_OF_GENE_EXPRESSION_BY_HYPOXIA_INDUCIBLE_FACTOR	0.986301	0.99785	0.0609039	-0.28678	-0.545949	3	VEGFA
HP_HYPOLIPOPROTEINEMIA	0.979528	0.99785	0.0356176	0.269997	0.5456	4	ALMS1,SLC25A13,SAR1B,NGLY1
GOBP_COLLATERAL_SPROUTING	0.979528	0.99785	0.0356176	0.269864	0.545332	4	APP
MORF_PAPSS1	0.984694	0.99785	0.0934449	-0.113355	-0.545224	44	VDAC2,LRPPRC,HADHA,SRRM1,ATXN10,HNRNPD,FBXW11,CAPZB,HDAC1,SREBF2,DGKZ,EPRS1,TOMM70,TIAL1,SEC63,XRCC5,GNB2,GAK,GANAB,KHDRBS1,XPO1,SH3BGRL,RTN4,ANAPC5,CAPZA1,TAX1BP1,CANX,VGLL4,RNPEP,FAM120A,DDX39B,VPS26A,HDAC2,SUMO2,BRD8,XPO7,RAB6A,KRIT1,EIF4EBP2,TM9SF2,G3BP2,ZNF638,ARFGEF1,PUM2
GOBP_SPHINGOID_METABOLIC_PROCESS	0.979528	0.99785	0.0356176	0.26815	0.541868	4	PLPP1,ASAH1,DEGS2,SPTLC2
HP_MICROCYTIC_ANEMIA	0.985207	0.99785	0.0646485	-0.209335	-0.541379	6	LPIN2,AGGF1,RIPK1,CAT,IREB2
GOBP_PURINE_NUCLEOSIDE_METABOLIC_PROCESS	0.985207	0.99785	0.0646485	-0.208995	-0.540502	6	GDA
GOBP_POSITIVE_REGULATION_OF_LIPID_KINASE_ACTIVITY	0.979528	0.99785	0.0356176	0.267205	0.539959	4	AMBRA1,SRC,DGKZ,LYN
GOBP_MRNA_CATABOLIC_PROCESS	0.979394	0.99785	0.0222984	0.125131	0.539954	60	TRAF5,PAN3,TNRC6B,TENT2,XRN1,PUM2,ROCK1,TNRC6C
USF_01	0.979394	0.99785	0.0222984	0.123853	0.53978	65	RALYL,KDM6A,ANKRD12,ATF7IP,SUMF1,RNF115,CD164,SLC12A6,PHF20L1,PICALM,MGME1,AKAP1,PER1,EPC1,RGL1,KAT6A,TSC1,TTLL6,UBE4B,GSK3B,SLC49A4,POLR3C,FAM13B,TESK2,TOGARAM1,KDM4C,VPS26A,METAP1D
HP_PHIMOSIS	0.986301	0.99785	0.0609039	-0.28352	-0.539742	3	FERMT1,ERMARD,SETD2
GOBP_EATING_BEHAVIOR	0.979528	0.99785	0.0356176	0.266853	0.539248	4	TTC21B,STAT3,NAPEPLD,CPT1A
REACTOME_FORMATION_OF_TC_NER_PRE_INCISION_COMPLEX	0.985207	0.99785	0.0646485	-0.208012	-0.537958	6	UBA52
SCHLOSSER_MYC_TARGETS_REPRESSED_BY_SERUM	0.980861	0.99785	0.0899861	-0.11553	-0.5359	38	PUM3,DNAJC2,PTGES3,SERBP1,IARS1,DDX1,MIA2,ATXN10,NUP98,SMARCC1,MACROH2A1,FBXO9,UBE2K,PSMD14,IARS2,UBA2,EPRS1,TOMM70,TIAL1,ACP1,ACTL6A
HP_PAROXYSMAL_INVOLUNTARY_EYE_MOVEMENTS	0.980363	0.99785	0.0336033	0.244052	0.535622	5	MT-ND1,NDUFS4
GOMF_CATALYTIC_ACTIVITY,_ACTING_ON_RNA	0.980723	0.99785	0.0218679	0.122284	0.53522	67	BRIP1,PAN3,CDKAL1,METTL15,TENT2,XRN1
HP_IMPAIRED_OROPHARYNGEAL_SWALLOW_RESPONSE	0.980363	0.99785	0.0336033	0.243752	0.534962	5	BRAF,SEPSECS,TSEN15
SEAVEY_EPITHELIOID_HEMANGIOENDOTHELIOMA	0.979528	0.99785	0.0356176	0.264299	0.534086	4	CYB5B,NCEH1,BMP4
REACTOME_DISEASES_OF_MITOTIC_CELL_CYCLE	0.981716	0.99785	0.0300618	0.199432	0.5331	9	RB1,TFDP2
HP_CLITORAL_HYPOPLASIA	0.986301	0.99785	0.0609039	-0.279679	-0.53243	3	HERC2,ORC4,RAB3GAP1
HP_HYPOPLASTIC_LABIA_MINORA	0.986301	0.99785	0.0609039	-0.279679	-0.53243	3	HERC2,ORC4,RAB3GAP1
GSE17721_POLYIC_VS_CPG_1H_BMDC_UP	0.980861	0.99785	0.0899861	-0.114504	-0.53114	38	FAU,IFNGR2,WDR43,MTA1,FAM50A,RBM25,MYO18A,SFSWAP,GATAD2B,DNAJC3,BRD4,VAPA,NFX1,PSMG2,MCM3AP,MRPS31,ODR4,EIF4H,AP1G2,PEX2,IREB2,IGF2R,PPP1R21,FAM120A,PAPOLA,NFYB,VPS26A,SRP9,ATF2,MFSD8,TNRC6A,RBM26,YAF2,LMNB1,ERMP1,STX3,SCAF8
RUVBL2_TARGET_GENES	0.980363	0.99785	0.0336033	0.241974	0.53106	5	DPY19L4,MED23,KMT5B,NUDCD3
GOBP_POSITIVE_REGULATION_OF_CLATHRIN-DEPENDENT_ENDOCYTOSIS	0.986301	0.99785	0.0609039	-0.27892	-0.530986	3	DNM2
GSE2405_S_AUREUS_VS_UNTREATED_NEUTROPHIL_UP	0.979695	0.99785	0.0934449	-0.111139	-0.530848	42	BHLHE40,KIAA0040,PDCD11,WDR43,NOC2L,NET1
GOBP_POSITIVE_REGULATION_OF_PHOSPHOPROTEIN_PHOSPHATASE_ACTIVITY	0.979412	0.99785	0.0646485	-0.225017	-0.530147	5	JAK2,CALM3,VRK3,SLC39A10,PPP1R12A
HP_RECURRENT_FEVER	0.983122	0.99785	0.0299907	0.19742	0.527721	9	COG6,GCH1,SYK,ASAH1,XIAP,STAT2,PSMG2,RIPK1,LPIN2
GSE43955_TH0_VS_TGFB_IL6_TH17_ACT_CD4_TCELL_4H_DN	0.982833	0.99785	0.0838361	-0.120024	-0.527311	30	ZFP36L2,EPB41L1,RACK1
GOMF_ACTIVIN-ACTIVATED_RECEPTOR_ACTIVITY	0.986301	0.99785	0.0609039	-0.276885	-0.527113	3	TGFBR2,ACVR2A,BMPR2
GOMF_PHOSPHATIDIC_ACID_BINDING	0.980363	0.99785	0.0336033	0.240042	0.52682	5	RAPGEF2,PACSIN2,COMMD1,MICALL1,MAPKAP1
GOMF_DEATH_RECEPTOR_BINDING	0.982677	0.99785	0.0354665	0.260701	0.526815	4	CFLAR,CASP8AP2,DAB2IP,RIPK1
LOPEZ_MBD_TARGETS_IMPRINTED_AND_X_LINKED	0.980926	0.99785	0.0609039	-0.242752	-0.522922	4	HDGF,PDHA1,UBE2A,MTM1
GOBP_REGULATION_OF_MRNA_STABILITY	0.980344	0.99785	0.0230117	0.126729	0.522811	47	TRAF5,PAN3,TNRC6B,PUM2,ROCK1,TNRC6C,YTHDF3,TOB1,CPEB3,ZC3H14,CNOT2
GSE18281_SUBCAPSULAR_VS_PERIMEDULLARY_CORTICAL_REGION_OF_THYMUS_UP	0.979012	0.99785	0.0233667	0.127703	0.522544	45	SLC12A2,AMACR,PPM1B,TPCN1,VPS41,NLK,PLPP1,PLD1,TOP2B,PRKCI,PIP4K2A,TRIO,DYM,CCDC186,HIPK1,HSD17B11,FBXL8,DAP,HADH,LANCL1,LCLAT1,HELZ,BTBD1,NRF1,SCARB2,NFATC3,KLHL9
GOBP_REGULATION_OF_NEUROBLAST_PROLIFERATION	0.980926	0.99785	0.0609039	-0.242429	-0.522226	4	VEGFA
HP_NEONATAL_ASPHYXIA	0.986301	0.99785	0.0609039	-0.274298	-0.522187	3	DNM2
REACTOME_ACTIVATION_OF_ATR_IN_RESPONSE_TO_REPLICATION_STRESS	0.984252	0.99785	0.0353911	0.258121	0.521602	4	CDC7,ORC4,ORC5,RAD9A
GOBP_NEGATIVE_REGULATION_OF_EXTRACELLULAR_MATRIX_ORGANIZATION	0.986301	0.99785	0.0609039	-0.273269	-0.520228	3	CST3
GSE27859_DC_VS_CD11C_INT_F480_HI_MACROPHAGE_UP	0.981795	0.99785	0.0260438	0.140028	0.519891	32	NFKBIZ,PHIP,PTEN
GSE7568_IL4_VS_IL4_AND_DEXAMETHASONE_TREATED_MACROPHAGE_UP	0.978723	0.99785	0.0835991	-0.115761	-0.519806	31	S100A10,COX6B1,ACSL5,EEF1G,PPIA,SIVA1,PRPF40A
GSE8685_IL2_ACT_IL2_STARVED_VS_IL15_ACT_IL2_STARVED_CD4_TCELL_DN	0.978908	0.99785	0.0236501	0.127401	0.519307	44	NR3C2,SLC35E2B,TIAM2,PSPC1,ITFG1,ARFIP1,PLD1,LRP6,ZC3H14,PDSS2,ATE1,NDUFS4
GNF2_ANP32B	0.98	0.99785	0.0707899	-0.179994	-0.51924	8	PTGES3,SERBP1,TRA2B,SUZ12,CEP57,SUMO2,SRSF3
WP_DNA_REPLICATION	0.981873	0.99785	0.0335297	0.236371	0.518764	5	POLA1,CDC7
PID_AURORA_A_PATHWAY	0.980422	0.99785	0.0334562	0.22414	0.516197	6	TACC1,ARHGEF7,GSK3B,OAZ1
MCRS1_TARGET_GENES	0.980422	0.99785	0.0334562	0.22399	0.515852	6	WWP2,ACYP2,NSFL1C,UQCRC2,CBFB
GOBP_REGULATION_OF_PRODUCTION_OF_MIRNAS_INVOLVED_IN_GENE_SILENCING_BY_MIRNA	0.983384	0.99785	0.0334562	0.234451	0.514551	5	NCOR1,EGFR,STAT3,BMP4,RIPK1
MATZUK_EMBRYONIC_GERM_CELL	0.983384	0.99785	0.0334562	0.234197	0.513992	5	SMAD5,ZFX,SMAD1,BMP4,TIAL1
GOBP_TRNA_METABOLIC_PROCESS	0.982833	0.99785	0.0838361	-0.119127	-0.513317	29	TARS3,POP1,IARS1,DDX1,PUS7,TYW1,THADA,IARS2,NARS2,EPRS1,FARSB,NSUN6,ADAT1,PRORP,TYW1B,THUMPD2,ELP2,POP4,TRMT2B,DICER1,RARS2,DTWD1
GSE18281_SUBCAPSULAR_CORTICAL_REGION_VS_WHOLE_MEDULLA_THYMUS_UP	0.983627	0.99785	0.0242154	0.129769	0.513317	40	NCOA1,LIMK2,TPCN1,TYMS,PRKAB1,ACIN1,NOTCH1,AMBRA1,MIA3,TRPC4AP
GSE20715_WT_VS_TLR4_KO_6H_OZONE_LUNG_UP	0.984791	0.99785	0.0244974	0.134789	0.51318	35	NCOA1,CEMIP2,ITM2B,SUCO,RNGTT
chr1q44	0.983434	0.99785	0.0333093	0.2223	0.51196	6	ZNF124,DESI2,ADSS2,AHCTF1,PGBD2,SCCPDH
GOMF_HEME_BINDING	0.984529	0.99785	0.0299196	0.191312	0.511394	9	CYB5B,BACH1,DGCR8,CYB5A,SRC,PGRMC2,CAT,EIF2AK1,JAK2
GOBP_REGULATION_OF_MRNA_CATABOLIC_PROCESS	0.981527	0.99785	0.0230828	0.123837	0.511125	48	TRAF5,PAN3,TNRC6B,PUM2,ROCK1,TNRC6C,YTHDF3,TOB1,CPEB3,ZC3H14,CNOT2,DCP1B,TNRC6A,PARN,FASTKD1,CNOT8,RC3H2,RC3H1,MAPK14,CNOT1,PATL1,CELF1,NBAS,UPF1,PUM1,CNOT6,AXIN2,DCP2
SHARMA_PILOCYTIC_ASTROCYTOMA_LOCATION_UP	0.983651	0.99785	0.0607719	-0.237164	-0.510883	4	PSMD12,SBNO1,CASP7,DOCK7
WP_H19_ACTION_RBE2F1_SIGNALING_AND_CDKBETACATENIN_ACTIVITY	0.983384	0.99785	0.0334562	0.232555	0.510389	5	RB1,CDK8
REACTOME_HIV_INFECTION	0.979695	0.99785	0.0934449	-0.106787	-0.510064	42	NPM1,ELOB,UBA52,HLA-A,PSMA1,PSMD12,PPIA
HP_INTRINSIC_HAND_MUSCLE_ATROPHY	0.984894	0.99785	0.0333827	0.232329	0.509892	5	TIA1,KLHL9,NGLY1,VCP,CHCHD10
GOBP_MULTIVESICULAR_BODY_ASSEMBLY	0.98494	0.99785	0.0332359	0.221315	0.509691	6	VPS36,STAM2,TSG101
GOBP_MULTIVESICULAR_BODY_ORGANIZATION	0.98494	0.99785	0.0332359	0.221315	0.509691	6	VPS36,STAM2,TSG101
DAUER_STAT3_TARGETS_DN	0.982353	0.99785	0.0645031	-0.216282	-0.509567	5	ATP5MJ,PRPF4B,PGRMC2,TNFSF10,PDK4
MIR4286	0.980843	0.99785	0.077884	-0.135479	-0.509245	18	LDLR,PTGES3,KHDC4
GSE24972_MARGINAL_ZONE_BCELL_VS_FOLLICULAR_BCELL_UP	0.981795	0.99785	0.0260438	0.136878	0.508193	32	DMXL1,CCSER1,ATP6V1H
GSE23321_CD8_STEM_CELL_MEMORY_VS_NAIVE_CD8_TCELL_UP	0.984791	0.99785	0.0244974	0.133448	0.508074	35	NFAT5,ZNF326,SUCO,RHOB,AGFG1,UBE2E3,SLC17A5,ANKHD1,MAST2,ECD
DAIRKEE_CANCER_PRONE_RESPONSE_E2	0.983651	0.99785	0.0607719	-0.235767	-0.507874	4	HADHA,ATP2B4,EIF4A2,LMNB1
GSE22025_PROGESTERONE_VS_TGFB1_AND_PROGESTERONE_TREATED_CD4_TCELL_UP	0.982759	0.99785	0.0230117	0.122955	0.507485	48	ZNF292,NFIA,MED13L,DMTF1,RBPJ,CPD,PLA2R1,DDX17,SUSD6,AKAP1,PKD2,NDUFS4,IQCB1,ZNF84,SRP9,CDK17,STXBP3,ZC3H13,H2AZ2,SPAST,EP400,PPIL2,IFT27,PUM1,NEK4,MAPKAPK5,HMGXB4,CSNK1D,RAB5A,AFF1,ATP5PB,SEPTIN2
GOBP_MRNA_TRANSPORT	0.981818	0.99785	0.0870516	-0.11119	-0.507434	34	LRPPRC,THOC2,ZC3H3,IGF2BP3,HSF1,UPF2,NUP98,NUP42,POM121,SMG6,UPF3B,SMG1,NCBP3,MCM3AP,XPO1,NUP50,NUP214,UPF3A,NUP85,SRSF7,AHCTF1,UPF1,ENY2,MYO1C,DDX39B,CHTOP,SRSF3,SETD2,NUP88,YTHDC1,G3BP2,AGFG1,SRSF1,TNKS
GNF2_TDG	0.98338	0.99785	0.0292103	0.178351	0.506322	11	SRSF1,CPSF6,PDS5A,SRSF3,SUMO2,PAPOLA
GOBP_FATTY_ACID_TRANSMEMBRANE_TRANSPORT	0.986405	0.99785	0.0333093	0.230582	0.506058	5	ABCD3,AKT2
GOBP_REGULATION_OF_HISTONE_H3-K4_METHYLATION	0.986405	0.99785	0.0333093	0.23058	0.506055	5	SMAD4,KMT2E,KMT2A
GOBP_NEUROTROPHIN_TRK_RECEPTOR_SIGNALING_PATHWAY	0.980519	0.99785	0.0694481	-0.186537	-0.505696	7	DDIT4
GOBP_NEGATIVE_REGULATION_OF_GLIAL_CELL_PROLIFERATION	0.986376	0.99785	0.0606404	-0.234719	-0.505617	4	RNF10,SKI,DICER1,NOTCH1
GOMF_ACYLGLYCEROL_O-ACYLTRANSFERASE_ACTIVITY	0.985207	0.99785	0.0646485	-0.195441	-0.505448	6	DGAT1
GSE24634_TEFF_VS_TCONV_DAY3_IN_CULTURE_DN	0.980494	0.99785	0.026114	0.138329	0.5045	29	H1-2,RB1,CTSA,KANK1,HNMT,RIN2,LHPP,RGL1,FBXW4,GLB1,SYK,SDR39U1,SORT1,NPL,FCGRT,IMPA2,ERP44,PPFIBP2,MANBA,CD68
YGCANTGCR_UNKNOWN	0.981795	0.99785	0.0260438	0.135714	0.503872	32	APP,ADNP,PCM1,SRGAP2,BMPR2,OGA,KMT2E,GDE1,CLTC,RTN3,FAM13B,TACC2,FBXO11,SANBR,SMC1A,ARHGAP5,PURA,UVRAG,STX16,DDX6,ELP2,CDC42SE1,GANAB,GBF1
CADWELL_ATG16L1_TARGETS_DN	0.982409	0.99785	0.0280811	0.161977	0.503163	15	CAMK2D,LRIG3,PDK4,PER1,PPFIBP1,POT1,GDAP2,YTHDC2,D2HGDH,VPS39,FUBP1,SATB2
GOBP_NEGATIVE_REGULATION_OF_CARDIAC_MUSCLE_CELL_APOPTOTIC_PROCESS	0.985207	0.99785	0.0646485	-0.194338	-0.502594	6	HSF1,JAK2,NFE2L2,SIRT5,GATA4,CFLAR
GOBP_NEGATIVE_REGULATION_OF_STRIATED_MUSCLE_CELL_APOPTOTIC_PROCESS	0.985207	0.99785	0.0646485	-0.194338	-0.502594	6	HSF1,JAK2,NFE2L2,SIRT5,GATA4,CFLAR
GOBP_VIRAL_GENE_EXPRESSION	0.982409	0.99785	0.0280811	0.161747	0.502448	15	MGAT5,MGAT4A,CCNT2,GSK3B,NUCKS1,CANX,ST3GAL3,SP1,TAF11,DENR,MCTS1,SMARCA4,HDAC1
GSE13485_DAY7_VS_DAY21_YF17D_VACCINE_PBMC_DN	0.985207	0.99785	0.0646485	-0.194212	-0.502268	6	DAP3,BMP4,PLA2G10,ST3GAL3,ATPSCKMT
GSE19888_NO_PRETREAT_VS_ADENOSINE_A3R_INHIBITOR_PRETREATED_MAST_CELL_TCELL_MEMBRANES_ACT_DN	0.986058	0.99785	0.0244269	0.131824	0.50189	35	NCOA1,TMPO,NME7,FNDC3A,INPP5A,YAF2,ST7L,ANO10,PIP4K2A,APAF1
GSE41978_WT_VS_BIM_KO_KLRG1_LOW_EFFECTOR_CD8_TCELL_DN	0.986058	0.99785	0.0244269	0.131751	0.501612	35	MLXIP,CCDC91,STAG1,ALDH7A1,ERMP1,APAF1,P2RX4,TRIO,AKT2,SOX9,SRSF5,HGSNAT,DCAKD,FCGRT,RNPEP,TMEM87A,MBTPS1,RSPRY1,FBH1,VIRMA,TOM1L1,ZFP91,HECTD1,GOSR2,LBR,CHFR,ARHGAP17
GSE15733_BM_VS_SPLEEN_MEMORY_CD4_TCELL_DN	0.983607	0.99785	0.0242859	0.128684	0.501451	38	CHD6,SLC35E2B,DECR1,PDLIM1,ARID1B,SMAD4,CCNT2,IFT80,SUSD6,PIP4K2A,GPATCH2
GOBP_POSITIVE_REGULATION_OF_NERVOUS_SYSTEM_DEVELOPMENT	0.979899	0.99785	0.0928481	-0.103671	-0.500971	43	LRP8,CAPRIN2,VEGFA,PLXNA2
GOBP_POSITIVE_REGULATION_OF_NEUROGENESIS	0.979899	0.99785	0.0928481	-0.103671	-0.500971	43	LRP8,CAPRIN2,VEGFA,PLXNA2
HEN1_02	0.983095	0.99785	0.0259736	0.136425	0.500714	30	SLC44A1,ROCK1,CLINT1,DAAM1,ARL4A,LRP5,ZMYM4,CALCOCO1,VPS45
GOBP_MITOCHONDRIAL_OUTER_MEMBRANE_PERMEABILIZATION_INVOLVED_IN_PROGRAMMED_CELL_DEATH	0.983333	0.99785	0.0706196	-0.172933	-0.498871	8	VDAC2,CHCHD10
GOBP_POSITIVE_REGULATION_OF_MEMBRANE_PERMEABILITY	0.983333	0.99785	0.0706196	-0.172933	-0.498871	8	VDAC2,CHCHD10
GOBP_POSITIVE_REGULATION_OF_MITOCHONDRIAL_MEMBRANE_PERMEABILITY	0.983333	0.99785	0.0706196	-0.172933	-0.498871	8	VDAC2,CHCHD10
GOBP_METAPHASE/ANAPHASE_TRANSITION_OF_CELL_CYCLE	0.982409	0.99785	0.0280811	0.160546	0.498717	15	NSMCE2,RB1,GEN1,CUL3,KLHL22,ZNF207,CDK5RAP2,CDC16,ANAPC5,CHFR,PSMG2,APC,ANAPC11
GOBP_REGULATION_OF_METAPHASE/ANAPHASE_TRANSITION_OF_CELL_CYCLE	0.982409	0.99785	0.0280811	0.160546	0.498717	15	NSMCE2,RB1,GEN1,CUL3,KLHL22,ZNF207,CDK5RAP2,CDC16,ANAPC5,CHFR,PSMG2,APC,ANAPC11
YAO_TEMPORAL_RESPONSE_TO_PROGESTERONE_CLUSTER_12	0.982409	0.99785	0.0280811	0.160527	0.498658	15	DECR1,EXOC4
GOBP_REGULATION_OF_CLATHRIN-DEPENDENT_ENDOCYTOSIS	0.983766	0.99785	0.0692836	-0.183217	-0.496696	7	DNM2,PIK3CB,HIP1R,BMP2K,SCYL2,SMAP1,WASL
GSE20500_CTRL_VS_RETINOIC_ACID_TREATED_CD4_TCELL_UP	0.986129	0.99785	0.0241448	0.128941	0.496439	36	CEP192,COQ8A,MRTFB,YLPM1,GSTA4,UBE2E3,LMNB1,PTPN18,SRPK2,ASH2L,PEX1,DHX32,VPS26A,CNOT8,FZD3
GSE40274_IRF4_VS_FOXP3_AND_IRF4_TRANSDUCED_ACTIVATED_CD4_TCELL_UP	0.985	0.99785	0.0922597	-0.107084	-0.496411	39	SND1,RACK1,HGS,GCN1,RHOA,ARHGAP27,MYH9,ASL,NCK1,CAPZB,IQGAP1,HDAC4,RASSF3,VPS26B,TENT5A,NCKAP1,PSME4,ARHGAP1,SIAE,VIPR1,GOSR2,WASHC5,ACAD9,UGGT1
GOBP_POSITIVE_REGULATION_OF_PROTEASOMAL_PROTEIN_CATABOLIC_PROCESS	0.983607	0.99785	0.0813027	-0.121946	-0.496386	24	ELOB,TMEM259,RACK1,VCP,ARIH2,FBXW7,NFE2L2,PABIR1,CHFR,HECTD1,CSNK1A1,CSNK1D,DAB2IP,SUMO1,USP13,ZYG11B,COP1,SUMO2,PIAS1,ANKIB1,GSK3B,SH3RF2
GSE31082_DN_VS_CD4_SP_THYMOCYTE_UP	0.982609	0.99785	0.0235085	0.123086	0.494896	42	AUH,UMAD1,TFDP2,IPMK,SPIDR,CLASP1,CEP128,CPSF6,WDR70,RAD50,GTF2F2,PCNX4,TSG101,HBS1L,ZRANB3,YPEL2,ADSS2,WDR75,PTAR1,DAZAP1,UBE2A
GSE2128_C57BL6_VS_NOD_THYMOCYTE_MIMETOPE_NEGATIVE_SELECTION_DN	0.985185	0.99785	0.0230117	0.120823	0.494394	45	CMPK1,TEX9,ZNF148,LFNG,TFPI,RHOU,PDK4,SPIDR,UBE2E3
HP_PRODUCTIVE_COUGH	0.980057	0.99785	0.0307753	0.192635	0.493279	8	CFTR,IRF2BP2,NUMA1,OFD1,GAS8,STAT3
REACTOME_PROTEIN_LOCALIZATION	0.981747	0.99785	0.0261842	0.13349	0.492807	31	AMACR,APP,ABCD3,EPHX2,MTX2,GNPAT,PEX13,USP9X,ALDH3A2,ACBD5,HSD17B4,PEX1,CYB5A,TOMM20,ACO2,PEX2,SLC25A13,NDUFB8,ACOX1,SCP2,PECR
HP_ABNORMAL_LARGE_INTESTINE_PHYSIOLOGY	0.981481	0.99785	0.0307037	0.192423	0.492735	8	SLC44A1,LMNB1
GSE32034_UNTREATED_VS_ROSIGLIZATONE_TREATED_LY6C_HIGH_MONOCYTE_DN	0.986129	0.99785	0.0241448	0.126209	0.491806	38	CHKA,LGR5,H2BC18,RHOB,ZMAT3,CLK1,PPA2,CD99L2,GTF2I,RMND5A,P2RX4,KMT2E,CCDC186,DIDO1,RSRP1
HP_AORTIC_ARCH_ANEURYSM	0.980952	0.99785	0.0284333	0.161516	0.491178	14	CASZ1,RERE,NOTCH1,GTF2I,UBE4B,ABHD11
MIR6837_5P	0.979675	0.99785	0.0810802	-0.121129	-0.490904	23	IL1RN,SERF2,PTPN12,NPLOC4,TBC1D22A,SLMAP,DDB1,PLEKHA6,SPNS2,VRK3,RAB5B,PACS2,VPS39,DAB2IP,SPICE1,MVB12B,PPP3CB,CCNY,TNS3,PPP6R3,CPEB3,RAPGEF5
GSE5503_LIVER_DC_VS_SPLEEN_DC_ACTIVATED_ALLOGENIC_TCELL_DN	0.981982	0.99785	0.0254821	0.130533	0.490073	33	MCF2L,LIMK2,TIAM2,CREBBP,WWP2,AMBRA1,SETD2,TTC39C,SIK2,DDX11,LIN9
chr4q21	0.980978	0.99785	0.0283628	0.155513	0.489891	16	ARHGAP24,G3BP2,RASGEF1B,WDFY3,CDS1,BMP2K,SCARB2,SEC31A,ANTXR2,AFF1,USO1,MRPS18C,MRPL1
GSE29617_CTRL_VS_DAY3_TIV_FLU_VACCINE_PBMC_2008_DN	0.986129	0.99785	0.0241448	0.125379	0.488574	38	DEPTOR,ABCD3,FNIP2,PPA2,NSL1,NEK7,TMEM260,ALG8,SIK2,NPTN,WDR41,CLTC,KMT5B,AFTPH,PPP3CB,HDAC2,DGUOK,ACADM,HDHD2,MAPK14,MTF2
GSE11057_NAIVE_CD4_VS_PBMC_CD4_TCELL_UP	0.981747	0.99785	0.0261842	0.132326	0.48851	31	RETREG1,ECHDC2,SCML1,IMMP1L,ZNF189,PLAG1,DIDO1,ZNF862,NSMCE4A,TMEM245,MLLT3,NPAT,NEMP1,TMEM63A,TMEM248,PIK3IP1,UPF1,ASXL1,AXIN2
MODULE_447	0.981481	0.99785	0.0307037	0.190654	0.488205	8	RBPJ,LCOR,RSRP1
BHATI_G2M_ARREST_BY_2METHOXYESTRADIOL_DN	0.982044	0.99785	0.0291396	0.167912	0.487849	12	ARHGAP24,ZFAND1,ZNF277,MRNIP,ZFP62,CLIC6,KRCC1,PRKCZ,NIPAL3,CIRBP,EPRS1
GOBP_POSITIVE_REGULATION_OF_ENDOTHELIAL_CELL_PROLIFERATION	0.982044	0.99785	0.0291396	0.167751	0.487381	12	NRARP,RICTOR,BMPR2,PROX1,ARNT,STAT3,PDCD6,SP1,PRKD2,BMP4
GSE20152_SPHK1_KO_VS_HTNFA_OVEREXPRESS_ANKLE_UP	0.979899	0.99785	0.0928481	-0.100731	-0.48676	43	LRP8,PHLDA2,MYH14,ATP2A2
GSE411_WT_VS_SOCS3_KO_MACROPHAGE_UP	0.986301	0.99785	0.0234376	0.120237	0.486321	43	TYMS,NSMCE2,CA13,ARHGEF12,RRM2B,ATXN7L1,UBE2E3,ACYP2,WDR70,TMEM51,UCP2,MCTP2,SSBP3,SBF2,OAZ1,PAPOLA,NBN,VGLL4,LSM14A,NADK2,ASXL1,UBAP2L,NDUFB8,POP4,ERI1,EYA3,SH3BGRL,STX7,NCAPD3,ACBD6,CCDC34,SIK3,PHF6,FDX1
GOBP_REGULATION_OF_INSULIN_RECEPTOR_SIGNALING_PATHWAY	0.985054	0.99785	0.0281515	0.154307	0.486091	16	PIK3R1,VWA2,KANK1,PIP4K2A,SIK2,SESN3,NUCKS1,PTPN2
GOMF_ATP-DEPENDENT_ACTIVITY,_ACTING_ON_RNA	0.985054	0.99785	0.0281515	0.154069	0.485339	16	BRIP1,DDX17,RAD54B,DDX11,DHX32,YTHDC2,DDX39B,UPF1,EIF4A2,DDX6
DACOSTA_UV_RESPONSE_VIA_ERCC3_COMMON_UP	0.984765	0.99785	0.0291396	0.170886	0.48513	11	RHOB,TOB1,RNF103,ERCC5,ACYP1,PNRC1,CEP68,CLK3,BRD2
GSE14769_UNSTIM_VS_80MIN_LPS_BMDM_UP	0.982833	0.99785	0.0838361	-0.109913	-0.482891	30	LHFPL2,PNN,SURF6,KHDC4,ZRANB2,NPC1,SNX5,UBA2,ZFP90,ZDHHC9,DCAF7,AIMP1,TAF8,STAT2,WASHC5,CCSAP,ERLIN1,IRAK1BP1,ANAPC2,BTBD1,VPS26A,PDP1,ZBTB1,CREBZF,MTIF3,RAB40C,MGME1,ORMDL1
GSE36009_WT_VS_NLRP10_KO_DC_UP	0.986129	0.99785	0.0241448	0.123901	0.482812	38	PDE7A,CERS6,ETV6,NSD3,PLA2G4A,FNDC3A,MTA3,SRGAP2,RIN2,RGL1,PKIB,CDS1,PUS10,NSMAF,SESN3,CASP7,USP25
GOCC_CLEAVAGE_FURROW	0.985755	0.99785	0.0304894	0.187265	0.479527	8	RHOB,SPIRE2,PKN2
GSE11924_TFH_VS_TH17_CD4_TCELL_DN	0.985987	0.99785	0.0247086	0.132722	0.479009	27	TEX9,WDR74,VPS50,RFLNA,AKAP1,HS2ST1,SEPSECS,KIAA0825,DGCR8,SRSF3,GDAP2,SANBR,DNAH6,NPL
REACTOME_DNA_DAMAGE_RECOGNITION_IN_GG_NER	0.985755	0.99785	0.0304894	0.186273	0.476987	8	DDB2
GOBP_EXTRACELLULAR_MATRIX_DISASSEMBLY	0.985755	0.99785	0.0304894	0.185925	0.476096	8	CLASP2,CLASP1,DPP4,CTSS,LAMC1,LRP1,ADAM10
CCCACAT_MIR2993P	0.984993	0.99785	0.0283628	0.158524	0.473836	13	UBE2H,CD164,AP1G1,RAB6A,ITGAV,ZNF207,SMC1A
GOCC_CONDENSED_NUCLEAR_CHROMOSOME	0.984807	0.99785	0.0289981	0.162879	0.473226	12	WAPL,RAD50,MLH3,CDX2,KIFAP3,SMC1A,AGO3
GOMF_RIBONUCLEASE_ACTIVITY	0.984252	0.99785	0.0791317	-0.117031	-0.470521	22	SND1,POP1,RMRP,AGO2,SMG6,DIS3L2,ERI3,PRORP,ERI1,POP4,DCP2,CNOT6,DICER1,AGO3,CNOT1,ERN1,CNOT8,PARN
MIR4529_5P	0.982699	0.99785	0.0725352	-0.150022	-0.470068	10	RHOA,LRP1,SS18L1,OSBPL2,SLC2A12,AFF1,LAMC1
GOBP_RECEPTOR_SIGNALING_PATHWAY_VIA_JAK-STAT	0.985294	0.99785	0.0273075	0.138309	0.468952	22	PRLR,NLK,JAK1,NOTCH1,PKD2,PKD1,PIAS1,HDAC2,STAT3,PTPN2,PIBF1,PARP14,SUZ12
HP_ABNORMAL_PLATELET_MORPHOLOGY	0.983766	0.99785	0.0692836	-0.172398	-0.467367	7	NBEAL2,ACTN1,JAK2,LYST
GOBP_POSITIVE_REGULATION_OF_MRNA_PROCESSING	0.982699	0.99785	0.0725352	-0.149107	-0.467204	10	HSF1,TRA2B,SNRNP70,NUP98,CIRBP,THRAP3,DAZAP1,CDC73,CPEB3,TRA2A
GOBP_NEGATIVE_REGULATION_OF_MRNA_METABOLIC_PROCESS	0.981481	0.99785	0.0269563	0.135342	0.465044	23	TRAF5,SRSF4,SRSF6,TOB1,ZC3H14
GSE17974_CTRL_VS_ACT_IL4_AND_ANTI_IL12_0.5H_CD4_TCELL_DN	0.980211	0.99785	0.0268861	0.131015	0.457382	24	FNIP1,ALG13,SRSF1,PPM1D,PLPP1,RASGEF1B,PNPLA8,MLH3,YIPF4
WINNEPENNINCKX_MELANOMA_METASTASIS_UP	0.985175	0.99785	0.0277292	0.139977	0.448581	17	RBM33,TYMS,CLASP1,PHF14,CHTOP,SRSF10,H2AZ2,ENY2,MTERF3,ZNF587,UGGT1,XPO1,CREM
REACTOME_HEDGEHOG_OFF_STATE	0.985235	0.99785	0.0275183	0.133754	0.440549	19	NUMB,TTC21B,BTRC,IFT122,GSK3B,OFD1
THAKAR_PBMC_INACTIVATED_INFLUENZA_AGE_21_30YO_NONRESPONDER_7DY_DN	0.986505	0.997892	0.0277292	0.142554	0.460758	18	ZFPM1,ZFHX3,RAP1GAP2,SRPK2,RANBP3,B4GALT5,ENTPD4,YPEL2
GOBP_POSITIVE_REGULATION_OF_PROTEASOMAL_UBIQUITIN-DEPENDENT_PROTEIN_CATABOLIC_PROCESS	0.986505	0.997892	0.0277292	0.138576	0.457562	20	PRKN,FBXW8,SH3RF2,GSK3B,ANKIB1,PIAS1,SUMO2,COP1,ZYG11B,SUMO1,CSNK1D,CSNK1A1,HECTD1,CHFR,PABIR1
HP_HIGH_OUTPUT_CONGESTIVE_HEART_FAILURE	0.987952	0.998242	0.0464155	-0.507327	-0.673692	1	EPHB4
HP_PULMONARY_EDEMA	0.987952	0.998242	0.0464155	-0.507327	-0.673692	1	EPHB4
MIR6777_5P	0.987952	0.998242	0.0464155	-0.507327	-0.673692	1	EPHB4
VERRECCHIA_RESPONSE_TO_TGFB1_C6	0.987952	0.998242	0.0464155	-0.507327	-0.673692	1	EPHB4
HP_PERSONALITY_DISORDER	0.987952	0.998242	0.0464155	-0.506281	-0.672302	1	WAC
GOBP_CELL_CYCLE_SWITCHING	0.987952	0.998242	0.0464155	-0.505932	-0.671838	1	YTHDC2
GOBP_CELL_CYCLE_SWITCHING,_MITOTIC_TO_MEIOTIC_CELL_CYCLE	0.987952	0.998242	0.0464155	-0.505932	-0.671838	1	YTHDC2
GOBP_GERMLINE_CELL_CYCLE_SWITCHING,_MITOTIC_TO_MEIOTIC_CELL_CYCLE	0.987952	0.998242	0.0464155	-0.505932	-0.671838	1	YTHDC2
GOBP_POSITIVE_REGULATION_OF_MEIOTIC_CELL_CYCLE	0.987952	0.998242	0.0464155	-0.505932	-0.671838	1	YTHDC2
GOMF_3'-5'_RNA_HELICASE_ACTIVITY	0.987952	0.998242	0.0464155	-0.505932	-0.671838	1	YTHDC2
GOMF_H2A_HISTONE_ACETYLTRANSFERASE_ACTIVITY	0.987952	0.998242	0.0464155	-0.504885	-0.670448	1	NAA40
GOMF_PEPTIDE-SERINE-N-ACETYLTRANSFERASE_ACTIVITY	0.987952	0.998242	0.0464155	-0.504885	-0.670448	1	NAA40
chrXp21	0.987952	0.998242	0.0464155	-0.504536	-0.669985	1	TAB3
BLANCO_MELO_BRONCHIAL_EPITHELIAL_CELLS_INFLUENZA_A_DEL_NS1_INFECTION_UP	0.987805	0.998242	0.103958	-0.105037	-0.596509	79	PLAUR,KIAA0040,KRT6B,LGALS3BP,KALRN,SLC45A4,GNA13,HLA-A,ATP5F1E
VANDESLUIS_NORMAL_EMBRYOS_DN	0.987981	0.998242	0.0546808	-0.355323	-0.590461	2	POP4,CRTC1
chr9p21	0.987952	0.998242	0.0330894	0.219635	0.505824	6	MOB3B,FOCAD,IFT74,MLLT3,KLHL9
MIR6503_3P	0.987952	0.998242	0.0330894	0.219283	0.505012	6	RB1,ZZZ3,HNRNPLL,DICER1
GOMF_IRON_ION_BINDING	0.987342	0.998242	0.0297775	0.187201	0.500405	9	TET2,EGLN1,TMLHE
GOMF_CYCLIN-DEPENDENT_PROTEIN_SERINE/THREONINE_KINASE_REGULATOR_ACTIVITY	0.987952	0.998242	0.0330894	0.216151	0.4978	6	MNAT1,CCNT2,CCNY,CCNG1
MODULE_281	0.987952	0.998242	0.0330894	0.215449	0.496182	6	PPM1D,PRPSAP1,XPC,FUBP1,KHDRBS1,UBA2
GOMF_ANTIGEN_BINDING	0.987915	0.998242	0.0332359	0.225756	0.495468	5	HLA-B,HLA-C,EP400,ABO
HP_ABNORMAL_AORTIC_VALVE_PHYSIOLOGY	0.987124	0.998242	0.0835991	-0.114165	-0.491934	29	LDLR,TGFBR2,CLIP2,EHMT1,BCR,PUF60,KDELR2,SMAD3,TENT5A,ANKS6,GNPTG,WASHC5,EIF4H,D2HGDH,GATA4,ERMARD,CEP57,GLB1,TAB2,ARFGEF2,ABHD11,GATA6,DYRK1A,SMAD2,GTF2I,NOTCH1,SMAD4,CREBBP,HLA-B
ANDERSEN_LIVER_CANCER_KRT19_UP	0.987915	0.998242	0.0332359	0.222551	0.488433	5	IP6K2,ZDHHC7,CHKB
GNF2_HDAC1	0.987531	0.998242	0.0234376	0.123727	0.486401	39	SF3B1,FAM111A,TRA2A,SRSF4,SRSF1,YTHDC1,PDS5A,RBM15,ZBTB1,SRSF3,PNRC2,SCAF11,SUMO2,ZNF207,SRSF10,DDX39B,PAPOLA
GSE36009_UNSTIM_VS_LPS_STIM_DC_DN	0.987593	0.998242	0.0231538	0.119121	0.485556	44	FAM214A,SH3BP4,MON2,HBP1,CPD,PPP1R12B,UBE2E3,TOB1,ARHGEF7,GPCPD1,SMAD2,ZMYM2,KMT2E,DYRK1A,MTMR10,ATP6V1C1,TAB2,BMT2,JDP2,TAF2,CEP57,PPP1R21,DCAF10,ULK1,TRIM33
GOBP_CELLULAR_GLUCAN_METABOLIC_PROCESS	0.987377	0.998242	0.0296355	0.17393	0.478862	10	PYGB,PHKB,GSK3B,RB1CC1,AKT2,ACADM
GOBP_GLUCAN_METABOLIC_PROCESS	0.987377	0.998242	0.0296355	0.17393	0.478862	10	PYGB,PHKB,GSK3B,RB1CC1,AKT2,ACADM
GOBP_GLYCOGEN_METABOLIC_PROCESS	0.987377	0.998242	0.0296355	0.17393	0.478862	10	PYGB,PHKB,GSK3B,RB1CC1,AKT2,ACADM
GAUTAM_EYE_CHOROID_SCLERA_MONOCYTES	0.987261	0.998242	0.0246382	0.132181	0.477057	27	SPATA13,GAS6,NUMB,SRGAP2,PICALM,RBBP8,SNX27,VOPP1,ASAH1,KDM2B,MSL2,ARL5A,ARHGEF40,SHMT1,C4orf33,DCP2,CASP10,CYBC1,LIMS1
GSE3982_NEUTROPHIL_VS_TH1_DN	0.98739	0.998242	0.0240742	0.122279	0.476493	38	LRIG1,INTS7,SUPT3H,MAP3K4,ZC3H14,DERA,ZZZ3,AKAP1,DGCR8,TRIM44,POLG,HDAC2,SRP9,CUL2,MORC2,LNPEP,NUCKS1,VGLL4,DTWD1
GOCC_GOLGI_STACK	0.98739	0.998242	0.0240742	0.122245	0.476361	38	GCNT1,GOLGB1,SGMS1,GOLPH3L,DNMBP,MGAT4A,TMBIM4,RAB27B,GOLPH3,AKAP9,HACE1,GPR89B,OCRL,B4GALT5,NSFL1C,SORT1,TMEM87A,MBTPS1,ST3GAL3,GOSR1,ABO,TOM1L1,STX16,COG2,FUT3,SAR1B,ARAP1,NSF,B4GALT4,USO1,GBF1,COG3,GOLGA3
GOBP_METAPHASE/ANAPHASE_TRANSITION_OF_MITOTIC_CELL_CYCLE	0.987755	0.998242	0.0280811	0.156126	0.474785	14	NSMCE2,RB1,GEN1,CUL3,KLHL22,ZNF207,CDK5RAP2,CDC16,ANAPC5,PSMG2,APC,ANAPC11
GOBP_REGULATION_OF_MITOTIC_METAPHASE/ANAPHASE_TRANSITION	0.987755	0.998242	0.0280811	0.156126	0.474785	14	NSMCE2,RB1,GEN1,CUL3,KLHL22,ZNF207,CDK5RAP2,CDC16,ANAPC5,PSMG2,APC,ANAPC11
GOBP_REGULATION_OF_MITOTIC_SISTER_CHROMATID_SEPARATION	0.987755	0.998242	0.0280811	0.156126	0.474785	14	NSMCE2,RB1,GEN1,CUL3,KLHL22,ZNF207,CDK5RAP2,CDC16,ANAPC5,PSMG2,APC,ANAPC11
MORF_RFC1	0.987063	0.998242	0.0254821	0.129511	0.468403	28	FRYL,RERE,CSTF3,CDC7,ACAP2,RBBP8,ZMYM4,RAP1A,KDM3B,ASH2L,LANCL1,CUL2,IMPA1,CNOT1
GOCC_ATPASE_COMPLEX	0.986996	0.998242	0.025763	0.12557	0.457967	29	SS18,RB1,ARID1B,MTA3,ARID1A,BPTF,BICRAL,SMARCA2,BRD8,HDAC2,RBBP4,SMARCD2,EP400,PBRM1
GSE15659_NAIVE_CD4_TCELL_VS_RESTING_TREG_UP	0.987063	0.998242	0.0254821	0.12627	0.456681	28	ETV6,SUCO,ATF7,CA8,ASB3,ZGRF1,AKAP9,BTAF1,AGTPBP1,CABLES1,ACVR2A,FAM118B,DCAKD,DLD,FAM3D,CDK5RAP2,CHD9,DCP2,CYBC1,EFR3A,EYA3
GSE16385_IFNG_TNF_VS_IL4_STIM_MACROPHAGE_ROSIGLITAZONE_TREATED_DN	0.987124	0.998242	0.0835991	-0.102888	-0.452024	30	SH3BGRL3,CAPN2,NDUFA1,ATP5MK,ARHGAP27,MYH9
GSE41867_DAY8_VS_DAY15_LCMV_CLONE13_EFFECTOR_CD8_TCELL_DN	0.987234	0.998242	0.0831291	-0.0991395	-0.445168	31	GPI,ACSL5,GALE,DAP3,MAP4,DDX1
GOBP_REGULATION_OF_DOPAMINERGIC_NEURON_DIFFERENTIATION	0.988055	0.998265	0.0389556	0.355323	0.577842	2	GSK3B,CSNK1D
REACTOME_REGULATION_OF_IFNG_SIGNALING	0.988166	0.998265	0.0645031	-0.19224	-0.49717	6	IFNGR2,JAK2,SUMO1,PTPN2,PIAS1,JAK1
GOBP_REGULATION_OF_COLLAGEN_METABOLIC_PROCESS	0.988166	0.998265	0.0645031	-0.192016	-0.49659	6	CST3,ITGB1
HP_ABNORMAL_MITOCHONDRIA_IN_MUSCLE_TISSUE	0.988166	0.998265	0.0645031	-0.191541	-0.495362	6	NDUFA1,NDUFS1,NDUFB9,SDHA,NDUFS4,MT-ND1
HP_DECREASED_ACTIVITY_OF_MITOCHONDRIAL_COMPLEX_I	0.988166	0.998265	0.0645031	-0.191541	-0.495362	6	NDUFA1,NDUFS1,ACAD9,NDUFB9,NDUFS4,MT-ND1
REACTOME_NEGATIVE_REGULATION_OF_FGFR1_SIGNALING	0.988235	0.998265	0.0642141	-0.20443	-0.481643	5	UBA52
REACTOME_NEGATIVE_REGULATION_OF_FGFR3_SIGNALING	0.988235	0.998265	0.0642141	-0.20443	-0.481643	5	UBA52
REACTOME_NEGATIVE_REGULATION_OF_FGFR4_SIGNALING	0.988235	0.998265	0.0642141	-0.20443	-0.481643	5	UBA52
GSE17721_PAM3CSK4_VS_GADIQUIMOD_4H_BMDC_UP	0.988296	0.998297	0.0256927	0.134029	0.49192	30	UBE2H,DDB2,ANKRD12,STRN,ARHGEF12,ORMDL1,TMEM51,FANK1,CDC42SE2,LY75,RANBP3
HP_APLASIA_HYPOPLASIA_OF_THE_RIBS	0.988535	0.998509	0.0245678	0.122281	0.441328	27	TBCK,CASZ1,RERE,TTC21B,IFT80,CEP120,IFT122,UBE4B,TRIP11,INTU,SOX9,IFT81,IFT43,IFT140,ERMARD,KMT2A,LUZP1
ZNF133_TARGET_GENES	0.988651	0.998596	0.0240036	0.120109	0.468037	38	N4BP2L2,FAM214A,CCDC18-AS1,LMF1,RAB4A,ZNF3,TM7SF3,ARHGEF5,SEC16B,TSC1,TBC1D12,CRLS1,FAM168A,LIG1,STX17,POLG,PARN,ITGB3BP,SBF2
MORF_RPA1	0.988722	0.998639	0.0764767	-0.133287	-0.484062	16	MTA1,SYNCRIP,FBXW11,ICE1,ACTL6A,TMEM106C,KHDRBS1,COPS5,SDHA,SHMT1,SUMO1,HDAC2,PRPSAP1,ZZZ3,SP3,CYB5B
GSE15624_3H_VS_6H_HALOFUGINONE_TREATED_CD4_TCELL_UP	0.988778	0.998666	0.0233667	0.11933	0.469116	39	PDE7A,WNK1,ARID1B,WASL,MTA3,MDM4,PLEKHG3,ZNRF1,TSC1,BPTF,ALDH3A2,IQCB1,MBTD1
GSE17721_POLYIC_VS_GARDIQUIMOD_16H_BMDC_DN	0.988848	0.998707	0.0230117	0.121831	0.498854	46	XPR1,SUCLA2,RETREG1,DPH6,BCKDHB,ARFGEF1,SRSF1,TTC13,PLD1,PRKCI,CDC42SE2,MED14,YIPF4,DAP,SLF2,HBS1L,MEF2A,HNRNPLL,MTFR1,ACADM,FAM118B,HDHD2,SRSF10,ADSS2
GOBP_CELLULAR_COMPONENT_ORGANIZATION	0.989011	0.998729	0.004809	0.128129	0.735884	1050	SLC12A2,SEMA6A,BCAS3,GOLM1,SYBU,ENC1,STK3,H1-5,TBC1D5,FGFR2,PTPRK,ANK3,PRKN,CHD6,PRLR,BRIP1,TP53INP1,ELAPOR1,DIAPH3,UNC13B,PARD3B,PDZD8,MYO10,CTNNA3,BAZ2B,H1-2,ZMIZ1,MAGI1,PAN3,TBCK,PIK3R1,ABCA5,FNIP1,H4C5,CCSER2,STARD13,ARID2,PHIP,DEPTOR,SPATA13,GAS6,SHANK2,KDM6A,ROR1,STAG2,NCKAP5,APBB2,GOLGB1,NFIA,BTBD9,CEP192,CAMK2D,H3C2,NFIB,SF3B1,BBS9,RAD51B,MID1,APPL2,SDK1,KLHL24,SOS1,BRWD1,GRHL2,WDPCP,NDUFAF6,NCK2,FARP1,GAB1,MAP3K13,BTBD3,RETREG1,SH3BP4,SS18,ETV6,HERC1,PTEN,ZFYVE16,EPHB2,C2CD5,GATAD1,TDRD3,CIT,PRELID2,SPATA6,H2BC18,CEP350,LIMK2,ARHGEF11,PEAK1,ARHGEF10L,CBFA2T2,PDLIM1,XRN1,NIPBL,TIAM2,FNBP1L,NUMB,STXBP5,TNKS,HIPK2,PUM2,PAWR,HMBOX1,CBR4,CLASP2,MAP3K20,EXT1,ENAH,STIL,ARHGAP24,ATF7IP,ZNF518A,OPHN1,FRYL,CLMN,ALPK1,APP,ABCD3,MAPK8,ARFGEF1,EXOC4,CERT1,IP6K2,GALNT11,NSMCE2,PDS5B,GOLPH3L,RERE,EXOC6B,TRAPPC8,ADNP,ATP10B,JMY,SH3YL1,TUBGCP3,RB1,ARHGAP12,RAPGEF2,CREBBP,SPATA18,RHOB,MNAT1,AKAP11,SSH2,MRE11,DCDC2,WAPL,MICU1,FRY,STRN,MYO6,VPS41,ZNF148,RICTOR,ROCK1,RIC1,ACIN1,ARID1B,TANC2,FNIP2,SCAF8,CLINT1,EPB41L5,SRSF1,SNX14,STAG1,STX3,RBM14,RFX3,AEBP2,WASL,YLPM1,STXBP6,PHF21A,WASHC4,MIB1,VPS36,PCM1,ALS2,FAM172A,CFLAR,HMGN3,ERBIN,MFN1,MTMR3,CEP162,MAP2K5,TTC21B,G3BP2,FBXW8,ARMC2,RHOU,MTX2,REPS2,SMAD4,GFM2,LRRC8D,TACC1,TRPM7,POGZ,SPIN1,FANCC,YTHDF3,MAPRE2,SPIDR,ATP9A,GPC4,JARID2,NCOR1,EPG5,PLSCR1,YTHDC1,PPP1R12A,DISP1,SGK3,ARFIP1,IMMP1L,ZMYND11,SRSF6,SLC12A6,CLASP1,MIPEP,ARID4B,RFLNA,GEN1,NEK3,NOTCH1,RAB4A,SRGAP2,DOCK7,RAP1GAP2,ZNF462,SPIRE2,ARHGEF7,KANK1,TOX,CFAP44,MTM1,PNPLA2,ARID1A,XKR9,PLD1,ALMS1,TTBK2,THEM4,MDM4,GNPAT,SPG11,NSL1,TOP2B,IFT80,AMBRA1,FCHO2,ARHGAP44,FGD4,ARFGEF3,CEP70,MAP3K4,DAAM1,ST7L,PDE4DIP,RAB3IP,CDK5RAP3,KDM4A,MIA3,PRKCI,GCC2,ERN2,KLHL20,NUMA1,RTTN,CPEB3,WDR11,BMPR2,CEP120,NEK7,ESCO1,MYLIP,RAB3GAP1,PICALM,CPSF6,VPS8,PEX13,SETD2,NFATC2,NUAK2
GOBP_MRNA_METABOLIC_PROCESS	0.98913	0.998729	0.0144273	0.116264	0.59525	175	TRAF5,PAN3,TNRC6B,MBNL3,PTBP2,SF3B1,TENT2,XRN1,PUM2,APP,ZNF326,RAVER2,RNGTT,TIA1,TRA2A,HNRNPH1,ROCK1,ACIN1,TNRC6C,ESRP1,SCAF8,SRSF4,SRSF1,RBM14,FAM172A,YTHDF3,HNRNPH3,YTHDC1,PTBP3,SRSF6,TOB1,MBNL1,CSTF3
REACTOME_PROCESSING_OF_CAPPED_INTRON_CONTAINING_PRE_MRNA	0.989011	0.998729	0.0975449	-0.106495	-0.548939	57	THOC2,SNRPD2,TRA2B,PRPF40A,SRRM1,SNRPA,SNRNP70,PCBP2,HNRNPD,POLR2B,TXNL4A,NUP98,NUP42,DDX46,POM121,SRSF9,PUF60,UPF3B,DDX42,HNRNPL,PPIL4,FUS,SYMPK,RBM5,RBM17,NUP50,SF3B3,SF1,HNRNPR,HNRNPUL1,NUP214,FIP1L1,GCFC2,NUP85,RNPC3,SRSF7,SNRNP35,PRCC,CWC27,SRSF11,WDR33,PAPOLA,DDX39B,SRSF10,SRSF5,CHTOP,SRSF3,PPIL6,GTF2F2,WTAP,NUP88,CSTF3,SRSF6,SRSF1,SRSF4,HNRNPH1
GOBP_MATERNAL_PLACENTA_DEVELOPMENT	0.989011	0.998729	0.0350151	0.288757	0.539987	3	BMPR2,DAZAP1,ASH1L
GOBP_NAD_BIOSYNTHETIC_PROCESS	0.989011	0.998729	0.0350151	0.28845	0.539412	3	AFMID,NAXD,NADSYN1
GOBP_NEGATIVE_REGULATION_OF_CELLULAR_AMIDE_METABOLIC_PROCESS	0.989104	0.998729	0.0216519	0.118451	0.51556	64	ENC1,PAN3,TNRC6B,XRN1,TYMS,TIA1,ROCK1,TNRC6C,DAPK1,YTHDF3,TOB1,ORMDL1,CPEB3,CNOT2,TSC1,EIF4EBP2,DCP1B,RTN3,TNRC6A,PARN,SRP9,CNOT8,UNK,CALR,STAT3,RC3H2,RC3H1,CNOT1,PATL1,AGO3,LSM14A,CAPRIN1,CELF1,SHMT1,UPF1,PUM1,IREB2,PURA,CNOT6
GOBP_GALACTOSE_METABOLIC_PROCESS	0.989041	0.998729	0.0607719	-0.270251	-0.514483	3	GALE,GLB1,GALK2
HP_MULTIPLE_MYELOMA	0.989101	0.998729	0.0605093	-0.232644	-0.501148	4	CCND1
MIR7106_3P	0.989086	0.998729	0.0281515	0.149933	0.448157	13	RERE,USP12,AKAP1,EIF4EBP2,NUCKS1,PURA,FBXO42,DTX4,XPO1,KDM2A,GNA12
GCM_NF2	0.989349	0.998921	0.0202691	0.119503	0.547085	85	ANKRD10,TBCK,ZNF292,C2CD5,FOXO3,LINC01278,ZNF644,RALGPS1,FBXL20,WSB1,COG5,GFM2,POGZ,DDX17,TRPC4AP,NUMA1,APPBP2,TBC1D15,WDR70,JKAMP,EIF4EBP2,ASB3,LUC7L2,ZNF84
chr5q32	0.989458	0.998943	0.0330163	0.21379	0.492363	6	PRELID2,SH3RF2
GOBP_VERY_LONG-CHAIN_FATTY_ACID_METABOLIC_PROCESS	0.989458	0.998943	0.0330163	0.20974	0.483035	6	ABCD3,HSD17B4,PEX2,ACOX1
HP_RETINAL_HAMARTOMA	0.989426	0.998943	0.0331626	0.216089	0.47425	5	PTEN,TSC1,NF1,SDHA
GSE6269_HEALTHY_VS_STAPH_AUREUS_INF_PBMC_UP	0.989744	0.999108	0.0934449	-0.115016	-0.582685	50	TNIK,LGALS3BP,MTA1,THOC2,RBM25,EIF4G1,UPF2,PUS7,NFATC2IP,SYNCRIP,LPIN2,SMARCA4,LARP4,SMG1,MRPS18B,ADD3,PNISR,USO1,PRKD2,BRD2,SUZ12,SNAPC3,NUDCD3,PUM1,MRPL42,KMT2A,ADAR,ERGIC2,TGS1,ATAD2B,NAA40,LNPEP,NPAT,SCAF11,CDK13,FANCL,SPPL2B,PGAP1,BPTF,TRIM38,CD2AP,RAD50,CDC7,MAPRE2,WASHC4,BBX,RHOB,TIA1,ATF7IP,HLA-B
GSE2770_UNTREATED_VS_IL12_TREATED_ACT_CD4_TCELL_6H_DN	0.989796	0.999108	0.0931455	-0.11258	-0.572985	51	ANXA1,EIF3J,ASAP2,UQCRB,CDC42BPB,SCARB1,NET1,PSMD12,PKP4,GALNT10
GSE33292_DN3_THYMOCYTE_VS_TCELL_LYMPHOMA_FROM_TCF1_KO_UP	0.989744	0.999108	0.0934449	-0.112609	-0.570492	50	LRPPRC,NACA,WDR43,URB1,CCT6A,SYNCRIP,SRPK1,MACROH2A1,SUGT1,PNKD,FBXW7,PPHLN1,VAPA,TASOR2,TCF20,NPRL3,MRPS18C,PSME4,NGLY1,BCL7A,UIMC1,PRKD2,UGGT1,UFM1,HERC4,CLCC1,PI4KA,NBAS,CELF1,NFATC3,TMEM87A,CEP68,RC3H2,USP32,CEP43,RCBTB1,SESN3,DCAF8,LATS1,PNPLA8,HIVEP2,VPS45,RAB3GAP1,GCC2,CSTF3,TOB1,YTHDC1,POLA1
GSE17721_LPS_VS_GARDIQUIMOD_4H_BMDC_DN	0.989744	0.999108	0.0934449	-0.107421	-0.530608	46	IER3,SEMA4B
GOBP_RESPONSE_TO_TOPOLOGICALLY_INCORRECT_PROTEIN	0.98977	0.999108	0.0247086	0.133903	0.506171	34	PRKN,PIK3R1,NCK2,UBE2W,ERMP1,CDK5RAP3,ERN2,TM7SF3,JKAMP,RHBDD1,CUL3,HERPUD2,EDEM3,CREBRF
GNF2_HLA_C	0.989691	0.999108	0.0718276	-0.151303	-0.458457	9	FXYD5,HLA-A
MODULE_453	0.99	0.999139	0.0702813	-0.165789	-0.478262	8	OSBPL10
GSE17721_0.5H_VS_4H_PAM3CSK4_BMDC_UP	0.989912	0.999139	0.023933	0.122885	0.473122	36	RETREG1,EXT1,VPS41,LFNG,SCAF8,LPGAT1,FGD4,GALK2,PTPN18,UBR3,TRIO,PKIB,FANCL,KLHL22,HADH,POT1,IFT81,UQCRC2,DDX39B,FCGRT
DESCARTES_MAIN_FETAL_ANTIGEN_PRESENTING_CELLS	0.99	0.999139	0.0702813	-0.162121	-0.467679	8	PDCD11,ERICH1,CLEC16A,ZMIZ2,KDM2B,VOPP1,H3C3
GOBP_NUCLEOSIDE_METABOLIC_PROCESS	0.99	0.999139	0.0702813	-0.155313	-0.448041	8	GDA
GOBP_POSITIVE_REGULATION_OF_PROTEIN_AUTOPHOSPHORYLATION	0.99	0.999139	0.0702813	-0.152151	-0.43892	8	VEGFA,IQGAP1,CALM3,TOM1L1,SRC,NBN,RAD50,MRE11
GOBP_REGULATION_OF_PROTEIN_AUTOPHOSPHORYLATION	0.99	0.999139	0.0702813	-0.152151	-0.43892	8	VEGFA,IQGAP1,CALM3,TOM1L1,SRC,NBN,RAD50,MRE11
KLF7_TARGET_GENES	0.990217	0.999241	0.0143399	0.123093	0.632062	186	SEMA6A,MCF2L,UNC13B,DLEU1,PIK3R1,LARGE1,ETS2,METTL15,UBE2H,SGMS1,SOS1,BRWD1,NDUFAF6,SCAPER,ANKRD12,PRELID2,CASZ1,TYMS,CERT1,JPX,RBPJ,ANKRD28,MICU1,SRSF1,BBX,MIB1,DPY19L4,CTSA,FBXW8,GFM2,LMF1,PPP1R12A,MIPEP,TOB1,LMNB1,CCNT2,NSL1,CNOT4,TBC1D19,LRP6,KLHL20,TBC1D15,WDR11,CEP120,PICALM,LINC01409,NOXA1,SMAD2,ERCC5,PTPN18,WTAP,CD2AP,TSC1,BPTF,SMIM14,RNF38,HEATR5A,MED23,KAT6B,GABPB2,CUL4A,GATA6,FNTA,FAM168A,RSRP1,PRPSAP1,SENP6,CLTC,ASH2L
GSE339_EX_VIVO_VS_IN_CULTURE_CD4CD8DN_DC_UP	0.990196	0.999241	0.0222984	0.114885	0.486062	55	ANK3,TSC22D1,TYMS,INTS7,TIA1,RHOB,PLA2G4A,NLK,ARID1A,SUSD6,GTF2I,RGL1,PTPN18,YIPF4,KDM3B,SOS2,NSMCE4A,LENG8,ELF1,CNOT8,DGUOK,SUCLG2,PDE6D,PPP1R21,IMPA1,FBXW2,NFATC3,RARS2,PARP8,CBFB,SRSF7,PEX2,UVRAG
GOBP_POSITIVE_REGULATION_OF_CYTOKINESIS	0.990155	0.999241	0.0296355	0.175502	0.469133	9	CIT,CDC14A,PKN2,CUL3,SPAST
GOBP_POSITIVE_REGULATION_OF_PROTEIN_DEPHOSPHORYLATION	0.990182	0.999241	0.0294936	0.168651	0.46433	10	SPPL3,PPP1R12A,CAMTA1,SLC39A10,SYMPK,VRK3,CALM3,JAK2,PPIA,ANKLE2
GOBP_NEGATIVE_REGULATION_OF_TRANSLATION	0.990291	0.999271	0.021724	0.115213	0.497726	61	ENC1,PAN3,TNRC6B,XRN1,TYMS,TIA1,ROCK1,TNRC6C,DAPK1,YTHDF3,TOB1,CPEB3,CNOT2,TSC1,EIF4EBP2,DCP1B,TNRC6A,PARN,SRP9,CNOT8,UNK,CALR,STAT3,RC3H2,RC3H1,CNOT1,PATL1,AGO3,LSM14A,CAPRIN1,CELF1,SHMT1,UPF1,PUM1,IREB2,PURA,CNOT6
GCM_RAD21	0.990305	0.999271	0.0288568	0.165902	0.470979	11	WAPL,SRSF4,DYRK1A,SUMO2
GSE7831_CPG_VS_INFLUENZA_STIM_PDC_4H_UP	0.990385	0.999322	0.0897105	-0.0968353	-0.457108	40	GPI,GDA,SNHG8,VCP,TXNL1,RRP7A,RBM19,SMG6,PAK1,TOMM70,PRMT2,SEC63,NDRG2,NAXE,FTO,COG3,TTC3,CSAD,RYK,GOSR2,ATRAID,ACOX1,C19orf12,URI1,NBAS,ATP10D,PTGR1,FAM114A1,PARN,MTURN,XPO7,SLC49A4,PKD1,GTF2I,TRPC4AP,RAB3IP,MAP3K4
GSE17721_0.5H_VS_8H_GARDIQUIMOD_BMDC_UP	0.990431	0.999339	0.0894367	-0.109044	-0.493999	36	NOP56,SND1,GNL3,NCLN,CHCHD10,DAP3,EWSR1,MIA2
RANKIN_ANGIOGENIC_TARGETS_OF_VHL_HIF2A_DN	0.990581	0.999344	0.0349401	0.286955	0.536617	3	RHOB,ITGAV
GOBP_RESPONSE_TO_GONADOTROPIN	0.990581	0.999344	0.0349401	0.28622	0.535242	3	NOTCH1,GATA6
GOBP_POSITIVE_REGULATION_OF_HISTONE_H3-K4_METHYLATION	0.990551	0.999344	0.0350901	0.254841	0.514974	4	SMAD4,KMT2E,KMT2A
GOBP_HETEROCYCLE_CATABOLIC_PROCESS	0.990465	0.999344	0.0206358	0.111946	0.513107	86	PDE7A,TRAF5,PAN3,TNRC6B,TENT2,XRN1,PDE8A,PUM2,TET2,ROCK1,TNRC6C,YTHDF3,TOB1,HNMT,ERN2,CPEB3,AFMID,ZC3H14,DERA,CNOT2,RNASEH2B
GOBP_TRNA_PROCESSING	0.990553	0.999344	0.0275183	0.131541	0.434333	20	CDKAL1,TARBP1,ELP4,NSUN3
MIR6895_3P	0.990704	0.999439	0.0266755	0.130224	0.436837	21	CASK,TCAIM,ZNF638,TTC39B,MED23,AFTPH,CHTOP,SBF2,XPNPEP3,DENND6A,TMEM248,PURA,ABO,AXIN2
GOBP_NEURAL_TUBE_DEVELOPMENT	0.990991	0.999612	0.0249901	0.122694	0.460643	33	STK3,GRHL2,STIL,MIB1,NOTCH1,SETD2,PKD2,IFT122,PKD1,TSC1,PROX1,SEC24B
REACTOME_ER_TO_GOLGI_ANTEROGRADE_TRANSPORT	0.990991	0.999612	0.0249901	0.119567	0.448905	33	ANK3,GOLGB1,COG6,ANKRD28,COG5,MIA3,SEC24A,PPP6R3,SEC16B,SEC24B,COPG2,STX17,COG7,DCTN4,COPA,COG1,GOSR1,SEC31A,CAPZA1,CSNK1D,COG2,SAR1B,GOSR2,NSF,USO1,GBF1,COG3
GSE9878_CTRL_VS_EBF_TRANSDUCED_PAX5_KO_PRO_BCELL_DN	0.990991	0.999612	0.0249901	0.119124	0.44724	33	PDE3B,LGR5,PIGR,ELP4,MIPEP,MAP3K4,BDH1,AKAP1
PAX8_TARGET_GENES	0.990944	0.999612	0.0252713	0.11611	0.419935	28	PURPL,FNDC3A,GCC2,SLC6A6,RAB40B,PNPLA8,UCP2,GABPB2,DGCR8,SRSF3,FAM117B,NEMP1,CYB5A,CNOT1,TMEM248,ARID4A,ALOX12-AS1,UPF3A,RAB5B,C14orf93,PLEKHB1,PPP4R3A,CDC42SE1,RAD9A,PSMA3-AS1
HP_ABNORMALITY_OF_COAGULATION	0.991111	0.999682	0.0852885	-0.108071	-0.491437	33	NPM1,ABCC2,NBEAL2,SSR4
REACTOME_JNK_C_JUN_KINASES_PHOSPHORYLATION_AND_ACTIVATION_MEDIATED_BY_ACTIVATED_HUMAN_TAK1	0.991124	0.999682	0.0643583	-0.177385	-0.458751	6	UBA52
REACTOME_CASPASE_ACTIVATION_VIA_DEATH_RECEPTORS_IN_THE_PRESENCE_OF_LIGAND	0.991176	0.999682	0.0640704	-0.19427	-0.457704	5	TNFRSF10A,RIPK1,TRADD,TNFSF10,CFLAR
REACTOME_REGULATION_BY_C_FLIP	0.991176	0.999682	0.0640704	-0.19427	-0.457704	5	TNFRSF10A,RIPK1,TRADD,TNFSF10,CFLAR
REACTOME_MITOTIC_METAPHASE_AND_ANAPHASE	0.991379	0.99971	0.0225129	0.118904	0.490767	48	TMPO,STAG2,CLASP2,PDS5B,WAPL,STAG1,CLASP1,LMNB1,NSL1,PDS5A,HDAC8,CLIP1,PMF1,CENPC,ITGB3BP,LEMD3,SMC1A,SPAST,PPP2R5E,CENPU,SUMO1,ANAPC2,AHCTF1,NUP85,PAFAH1B1,CDC16,TNPO1,ANAPC5,RCC2,LBR,XPO1,RANGAP1,ANAPC11,PSME4,TUBA1B
REACTOME_NEDDYLATION	0.991379	0.99971	0.0225129	0.116772	0.481965	48	DCAF6,DDB2,PUM2,FBXL20,WSB1,FBXL4,FBXW8,BTRC,KLHL20,KLHL13,ASB3,CUL4A,COMMD10,FBXO31,FBXL8,DCAF8,FBXW4,CUL3,KLHL22,COP1,KLHL42,FBXO11,CUL2,BTBD1,DCAF10,FBXW2,KLHL9,CUL9
GOBP_POSITIVE_REGULATION_OF_MITOCHONDRIAL_MEMBRANE_PERMEABILITY_INVOLVED_IN_APOPTOTIC_PROCESS	0.991354	0.99971	0.0307753	0.192874	0.470374	7	MAPK8,GSK3B,ATF2,RHOT1
GSE37416_0H_VS_24H_F_TULARENSIS_LVS_NEUTROPHIL_UP	0.991294	0.99971	0.0230828	0.112142	0.469042	53	MAP2K6,TUBGCP3,WNK1,STK38,WLS,FAM172A,CFLAR,ARGLU1,UBE2E3,MTM1,APAF1,MAP7,WDFY3,GOLPH3,UCP2,SOS2,MFSD14B,PKN2,PMF1,INPP4A,INTS3,TBC1D14,MAP3K1,FAM117B,YTHDC2,USP32,MAPK14,SRSF11,IMPA2
MIR3162_3P	0.991354	0.99971	0.0307753	0.189825	0.462939	7	FMO5,MCM9
GOMF_MODIFICATION-DEPENDENT_PROTEIN_BINDING	0.991283	0.99971	0.0231538	0.114301	0.462312	43	TRIM24,PHIP,TDRD3,SPIN1,ZMYND11,KDM4A,BPTF,KMT2E,BRCC3,MBTD1,ZBTB1,TAB2,TP53BP1,ZRANB3,OTUD7B,MLLT3,TAB3,ATAD2B,MTF2,KMT2A,BABAM2
HP_ABNORMAL_CIRCULATING_NITROGEN_COMPOUND_CONCENTRATION	0.991416	0.999719	0.0833634	-0.103224	-0.444791	29	ACADVL,CCND1,COX6B1,ATP5F1D
GOBP_DOPAMINE_RECEPTOR_SIGNALING_PATHWAY	0.991468	0.999741	0.0387962	0.354348	0.576257	2	GSK3B,VPS35
GOBP_POSITIVE_REGULATION_OF_INTERLEUKIN-1_PRODUCTION	0.991561	0.999777	0.0295645	0.172922	0.462237	9	APP,HDAC2,STAT3,INAVA,NOD1,SMAD3,HDAC1,JAK2,TRIM16
HP_COLON_CANCER	0.991561	0.999777	0.0295645	0.171352	0.458041	9	BMPR1A,SMAD4,MLH3,CEP57,AXIN2,PMS1,APC
GOBP_CELLULAR_NITROGEN_COMPOUND_CATABOLIC_PROCESS	0.991716	0.999904	0.0201218	0.113878	0.521335	85	PDE7A,TRAF5,PAN3,TNRC6B,TENT2,XRN1,PDE8A,PUM2,TET2,ROCK1,TNRC6C,YTHDF3,TOB1,HNMT,ERN2,CPEB3,AFMID,ZC3H14,DERA,CNOT2,RNASEH2B
GOBP_POSITIVE_REGULATION_OF_DEACETYLASE_ACTIVITY	0.991826	0.999985	0.0603786	-0.229342	-0.494035	4	VEGFA
GOBP_PROTEASOME-MEDIATED_UBIQUITIN-DEPENDENT_PROTEIN_CATABOLIC_PROCESS	0.991898	0.999999	0.0187018	0.120683	0.57213	104	PRKN,UBE2H,NHLRC3,FBXL17,PELI1,UBE2W,FBXL20,FBXL4,FBXW8,WWP1,WWP2,UBE3D,BTRC,SMURF2,TRPC4AP,KLHL20,APPBP2,RNF103,RMND5A,SH3RF2,CD2AP,ZNRF1,JKAMP,UBR3,UBE4B,GSK3B,ANKIB1,CUL4A,HACE1,PIAS1,FBXO31,FBXL8,FBXW4,CUL3,KLHL22,KLHDC10,SUMO2,COP1,EDEM3,NSFL1C,KLHL42,TMEM67,CALR,CUL2,UBXN2B,ZYG11B,WAC
REACTOME_TRANSLATION_OF_SARS_COV_2_STRUCTURAL_PROTEINS	0.991881	0.999999	0.0275886	0.150713	0.468174	15	MGAT5,MGAT4A,SRPK2,GSK3B,CANX,SUMO1,ST3GAL3,PARP8,PARP14,CSNK1A1,PARP4,GANAB
GOBP_METABOLIC_PROCESS	0.993007	1	0.00382852	0.132836	0.76324	1853	ZBTB20,DACH1,GLIS3,BCAS3,NAALADL2,PIK3C2G,CHRM3,FOXN3,GOLM1,PBX1,ENC1,WWOX,STK3,H1-5,TBC1D5,FGFR2,IVNS1ABP,PTPRK,ARID5B,PDE7A,GCNT1,INPP4B,ANK3,PRKN,PCCA,PIP5K1B,ETNK1,CMPK1,TRIM24,SESN1,CHD6,PRLR,TRAF5,DAPK2,FGGY,BRIP1,TP53INP1,ELAPOR1,XIST,NFKBIZ,NR5A2,NR6A1,ABCC5,FOXP1,CERS6,BAZ2B,NCOA2,ZKSCAN1,TOX3,H1-2,ZMIZ1,MLXIP,PAN3,PDE3B,MAP2K6,LYZ,REV3L,CDKAL1,PIK3R1,ABCA5,FNIP1,ZNF91,H4C5,NCOA1,ZNF292,LARGE1,TNRC6B,PLCB4,ARID2,CA3,MBNL3,AUH,N4BP2L2,ZNF678,ETS2,PHIP,TSC22D1,DEPTOR,ATG10,GAS6,DCAF6,PHF3,KDM6A,ROR1,METTL15,CEMIP2,CDK19,LNX2,SLC4A4,APBB2,GOLGB1,NFIA,BTBD9,PYGB,NR3C2,CHKA,UBE2H,CASK,CAMK2D,H3C2,ITM2B,HNF4G,PTBP2,SLC44A1,NFIB,SF3B1,RAD51B,AMACR,SGMS1,APPL2,ATP6V1H,ZNF519,ZFPM1,PER3,RBM12B,PCMTD1,MEIS2,KLHL24,CFTR,COQ8A,BRWD1,CARD18,GRHL2,SUCLA2,NHLRC3,TENT2,ZSCAN31,PDCD4,NDUFAF6,DECR1,NCK2,KITLG,NT5DC1,ZFHX3,ELK4,MED13L,FAM111A,MAP3K13,SERINC5,RETREG1,FMO5,SH3BP4,HHAT,SS18,RCOR3,DPH6,ETV6,NFAT5,CBLB,DDB2,PPM1B,DGKH,GALNT7,HERC1,OXR1,MGMT,PTEN,ELF2,HMGCS2,NRARP,EPHB2,DENND1B,LYPLAL1,GATAD1,TDRD3,PLCH1,CIT,SLC16A2,CDCA7,MACROD2,NDFIP2,TCF12,DMTF1,WDFY2,PIGN,ZDHHC20,LIMK2,ARHGEF11,PEAK1,CBFA2T2,PDLIM1,XRN1,NIPBL,TPCN1,FNBP1L,NUMB,ECHDC2,PDE8A,FBXL17,TNKS,HIPK2,CASZ1,MGAT5,PUM2,PSPC1,HLA-B,PAWR,ZNF608,BCKDHB,HMBOX1,TYMS,CBR4,MAP3K20,DUSP10,EXT1,PELI1,MMS22L,ATF7IP,ZNF518A,OPHN1,TMPRSS2,ALPK1,FOXO3,APP,ABCD3,MAPK8,ZNF326,ARFGEF1,RAVER2,KMT2C,EXOC4,CERT1,JPX,COG6,IP6K2,SLC39A14,GALNT11,NSMCE2,PDS5B,MAP4K5,NSD3,CYB5B,SUCO,RBPJ,NME7,RERE,ZNF644,CA13,TRAPPC8,SMAD5,ADNP,HBP1,JMY,PRKAB1,SH3YL1,ADAM28,RNGTT,RB1,WNK1,AK3,RAPGEF2,CREBBP,TET2,INTS7,ZNF195,TNFRSF11A,BRAF,TIA1,SPATA18,ZNF117,DUSP16,MNAT1,PLA2G4A,TRA2A,SSH2,ZDHHC11B,LNX1,MRE11,ATF7,WAPL,SPPL3,FRY,PIK3R3,SUMF1,DSE,MYO6,BMPR1A,HNRNPH1,OSBPL9,VPS41,ZNF148,RICTOR,FAAH2,ALG13,ROCK1,RIC1,ACIN1,ZNF736,MOB3B,STK38,TNRC6C,ARID1B,ZNF124,ESRP1,MARCHF7,EGLN1,FNIP2,ITGB8,UBE2W,LCORL,SCAF8,EPB41L5,MRPS28,SUPT3H,SRSF4,SCML1,SRSF1,SNX14,RNF115,FBXL20,WSB1,CPD,RBM14,MRTFB,RRM2B,RFX3,AEBP2,WASL,PPM1L,YLPM1,PPM1H,BLNK,CA8,LPGAT1,PHF21A,BBX,ZNF638,ALDH7A1,MIB1,ERMP1,NRIP1,VPS36,DPY19L4,NLK,JAK1,CTSA,TFPI,ALS2,FAM172A,CFLAR,ZNF680,HMGN3,MIR29B2CHG,ERBIN,MFN1,MTMR3,MAP2K5,FBXL4,CLK1,TFDP2,AGFG1,TTC21B,EPHX2,PPM1D,G3BP2,FBXW8,PPA2,WDR74,IPMK,ZNF138,SP3,WWP1,DAPK1,SMAD4,USP12,GPBP1L1,GFM2,GSTA4,TACC1,TRPM7,DGLUCY,SLC25A16,BARX2,TARBP1,WWP2,USP24,POGZ,MTA3,SPIN1,FANCC,ELP4,YTHDF3,ZNF10,PDK4,SPIDR,HNRNPH3,ZNF107,POLA1,JARID2,UBE3D,ZNF280D,NCOR1,EPG5,KIF16B,PLSCR1,UBE2E3,MGAT4A,YTHDC1,PTBP3,LMF1,PPP1R12A,INPP5A,PI4KB,PCMTD2,SGK3,MIR34AHG,IMMP1L,ZMYND11,SRSF6,MIPEP,ARID4B,TOB1,GEN1,SENP7,NEK3,NOTCH1,SOX6,PLPP1,DOCK7,NNT,PLA2R1,ZNF462,MBNL1,SPIRE2,CSTF3,PLPP5,TOX,CFAP44,MTM1,PNPLA2,ARID1A,PLD1,ALMS1,IRF2BP2,TTBK2,THEM4,ZNF248,CCNT2,EPC2,ORMDL1,DDX17,MDM4,GNPAT,ZNF254,PDXDC1,TOP2B,ACYP2,CDC7,AMBRA1,USP54,BTRC,CNOT4,SMURF2,YAF2,RFX7,GPCPD1,MAP3K4,PPP4R3B,HNMT,ZNF721,BDH1,PHF14,PTPN4,NUP88,INTS8,ASS1,LRP6,BACH1,GFPT1,CDK5RAP3,KDM4A,TRPC4AP,ZDHHC13,PRKCI,ERN2,PHLPP1,GALK2,ZNF75D,PHF20L1,KLHL20,APPBP2,NSUN3,CPEB3,CASC2,ZNF33A,GTF2I,BMPR2,RNF103,STK33,NEK7,ESCO1,CRADD,MYLIP,RAB3GAP1,PICALM,CPSF6,WDR70,RBBP8,PEX13,SETD2,NFATC2,NUAK2,ZDHHC21,AFMID,DHRSX,SLC35B3,MGME1,TMLHE,USP9X,PIP4K2A,ZNF189,KLHL13,MKLN1,MAP1LC3A,ZC3H14,DERA,TTC39B,ZNF33B,ASPSCR1,ABI1,RAB40C,ZZZ3,TLK1,BRD1,EMSY,APAF1,NOXA1,PDSS2,APOLD1,PKD2,RMND5A,PER1,PARD3,PHKB,LRP5,MTERF1,PDS5A,ZDHHC7,MCM9,RBM15,CNOT2,P2RX4,ATE1,ZNF3,RNASEH2B,STRN3,SCAI,SMAD2,NCOA6,RAD50,WDR82,LHPP,ERCC5,PLAG1,SH3RF2,NDUFS4,EPC1,PPP6R3,CALCOCO1,ARHGEF5,PKD1,PTPN18,WTAP,GTF2F2,CD2AP,RBM26,KAT6A,PRDM2,OGA,DLG1,FANK1,MTIF3,SEC16B,ATXN1,TRIM38,TSPAN5,HNF1B,ZNRF1,WDFY3,CDK8,MAN1A2,TSC1,OGDH,TBC1D12,BPTF,SRPK2,JKAMP,MAST2,EIF4EBP2,TNS3,ZBED6,ALDH3A2,KMT2E,MAGI3,NBR1,ASB3,MAP3K2,ECD,GCH1,CDC14A,GOLPH3,MAST4,HIVEP2,PTPRF,UBR3,MRTFA,CHM,ZNF440,GDE1,FTX,BRCC3,CREBZF,TRIO,BICRAL,RAB40B,TTLL6,UBE4B,ZGRF1,RNF38,CRLS1,XRCC4,LUC7L2,NOS1AP,SLC19A2,RANBP9,MBTD1,GSK3B,RAB6A,ZNF84,PGAP1,GLCE,ZNRF2,ACSS1,HS2ST1,CRTC1,PNPLA8,BRWD3,MED23,HDAC8,UGT1A10,TRIP11,RHBDD1,C18orf25,ANKIB1,SEPSECS,UCP2,MLH3
GOBP_ORGANIC_SUBSTANCE_CATABOLIC_PROCESS	1	1	0.257206	-0.101753	-0.744972	394	CEMIP,HSP90B1,PKM,ANXA2,HSP90AA1,EZR,ZFP36L2,LDLR,ODC1,EEF1A1,ACADVL,NPM1,GPI,SNX9,FABP1,GAPDH,DDIT4,ADAM9,GDA,ABCC2,SH3D19,CAPN2,ELOB,INPP1,UBA52,TMEM259,SND1,RACK1,LRPPRC,CST3,POP1
GOBP_MACROMOLECULE_CATABOLIC_PROCESS	1	1	0.206588	-0.107243	-0.744954	290	CEMIP,HSP90B1,ANXA2,HSP90AA1,EZR,ZFP36L2,LDLR,ODC1,EEF1A1,NPM1,SNX9,ADAM9,SH3D19,CAPN2,ELOB,UBA52,TMEM259,SND1,RACK1,LRPPRC,CST3,POP1,MTA1
TEAD2_TARGET_GENES	1	1	0.227987	-0.103437	-0.738586	323	S100A6,GPRC5A,REG4,TXNRD1,SERPINB5,LDLR,MYO1E,EEF1A1,DDX21,EPHA2,NPM1,TAF1D,GAPDH,SNHG29,FAU,S100A16,ACACA,UQCRQ,ITGA3,SERF2,VDAC2,PNN,COX6A1,RACK1,UQCRB,LRPPRC,UQCR10,ABCF1
GOCC_INTRACELLULAR_ORGANELLE_LUMEN	0.996004	1	0.00288973	0.124182	0.714144	1122	ZBTB20,NAALADL2,ITPR2,GOLM1,PBX1,ENC1,WWOX,IVNS1ABP,ARID5B,CADPS2,PRKN,PCCA,CMPK1,TRIM24,SESN1,CHD6,PRLR,DAPK2,BRIP1,TP53INP1,KANSL1L,NFKBIZ,MUC13,NR5A2,NR6A1,MYO10,ABCC5,FOXP1,OLFM4,RALYL,NCOA2,TOX3,ZMIZ1,MAGI1,MAP2K6,LYZ,SYNE2,REV3L,H2AC6,H4C5,NCOA1,TNRC6B,ARID2,MBNL3,AUH,ETS2,SPATA13,GAS6,DCAF6,KDM6A,METTL15,STAG2,NFIA,PYGB,NR3C2,CASK,CAMK2D,STAU2,LGR5,H3C2,HNF4G,SLC44A1,NFIB,SF3B1,RAD51B,AMACR,ZFPM1,RBM12B,BRWD1,GRHL2,SUCLA2,NHLRC3,DECR1,SCAPER,ZFHX3,ELK4,FAM111A,RETREG1,RCOR3,DPH6,ETV6,NFAT5,CBLB,DDB2,PPM1B,OXR1,MBD5,MGMT,PTEN,ELF2,ANKRD12,HMGCS2,EPHB2,DENND1B,GATAD1,TDRD3,CDCA7,MACROD2,PRELID2,TCF12,DMTF1,H2BC18,NIPBL,FBXL17,TNKS,HIPK2,CASZ1,PSPC1,BCKDHB,HMBOX1,TYMS,CBR4,SH3BGRL2,DUSP10,MMS22L,ATF7IP,TMPRSS2,FOXO3,APP,ABCD3,MAPK8,ZNF326,ARFGEF1,KMT2C,CERT1,IP6K2,NSMCE2,PDS5B,NSD3,RBPJ,RERE,SMAD5,HBP1,JMY,PRKAB1,SLC40A1,RNGTT,RB1,AK3,CREBBP,INTS7,CCDC91,TIA1,DUSP16,MNAT1,AKAP11,TRA2A,ANKRD28,MRE11,DCDC2,ATF7,WAPL,MICU1,SUMF1,MYO6,HNRNPH1,ZNF148,ROCK1,ZMAT3,ACIN1,TNRC6C,ARID1B,ESRP1,UBE2W,SCAF8,CLINT1,PLEKHA5,EPB41L5,MRPS28,SUPT3H,SRSF4,SRSF1,STAG1,RBM14,PPP1R12B,RRM2B,COG5,GTPBP10,AEBP2,YLPM1,PPM1H,PHF21A,BBX,ZNF638,ALDH7A1,WASHC4,NRIP1,NLK,CTSA,HMGN3,ERBIN,FBXL4,TFDP2,EPHX2,PPM1D,PPA2,ARGLU1,WDR74,IPMK,SP3,MTX2,SMAD4,USP12,GFM2,DGLUCY,BARX2,USP24,POGZ,MTA3,C4orf19,SPIN1,FANCC,ELP4,PDK4,SPIDR,HNRNPH3,GPC4,POLA1,JARID2,NCOR1,PLSCR1,RAPGEF5,UBE2E3,MGAT4A,YTHDC1,PPP1R12A,SGK3,MUC20,ZMYND11,SRSF6,MIPEP,ARID4B,GEN1,MIS18BP1,NOTCH1,LMNB1,SRGAP2,SOX6,MBNL1,CSTF3,PNPLA2,ARID1A,IRF2BP2,THEM4,CCNT2,EPC2,C8orf44,DDX17,MDM4,GNPAT,SPG11,NSL1,TOP2B,CDC7,BTRC,SMURF2,YAF2,PPP4R3B,HNMT,BDH1,PHF14,PTPN4,ARL4A,NUP88,INTS8,BACH1,CDK5RAP3,KDM4A,MIA3,PRKCI,GCC2,PHF20L1,KLHL20,NUMA1,APPBP2,NSUN3,CPEB3,GTF2I,BMPR2,NEK7,ESCO1,CPSF6,RBBP8,SETD2,NFATC2,TMLHE,PIP4K2A,MKLN1,ZC3H14,DOCK1,DERA,ASPSCR1,ZZZ3,TLK1,BRD1,EMSY,APAF1,PDSS2,RMND5A,PER1,MTERF1,PDS5A,GPATCH2,ZDHHC7,RBM15,CNOT2,RNASEH2B,STRN3,SCAI,SMAD2,NCOA6,S100PBP,RAD50,WDR82,LHPP,ERCC5,PLAG1,SH3RF2,MICU2,EPC1,PPP6R3,ARHGEF5,PTPN18,WTAP,GTF2F2,CD2AP,KAT6A,PRDM2,FANK1,ATXN1,TRIM38,ZMYM2,TSPAN5,HNF1B,WDFY3,CDK8,OGDH,BPTF,SRPK2,ZBED6,BTBD8,KMT2E,NBR1,MAP3K2,ECD,GCH1,CDC14A,GOLPH3,HIVEP2
GOCC_MEMBRANE-ENCLOSED_LUMEN	0.996004	1	0.00288973	0.124182	0.714144	1122	ZBTB20,NAALADL2,ITPR2,GOLM1,PBX1,ENC1,WWOX,IVNS1ABP,ARID5B,CADPS2,PRKN,PCCA,CMPK1,TRIM24,SESN1,CHD6,PRLR,DAPK2,BRIP1,TP53INP1,KANSL1L,NFKBIZ,MUC13,NR5A2,NR6A1,MYO10,ABCC5,FOXP1,OLFM4,RALYL,NCOA2,TOX3,ZMIZ1,MAGI1,MAP2K6,LYZ,SYNE2,REV3L,H2AC6,H4C5,NCOA1,TNRC6B,ARID2,MBNL3,AUH,ETS2,SPATA13,GAS6,DCAF6,KDM6A,METTL15,STAG2,NFIA,PYGB,NR3C2,CASK,CAMK2D,STAU2,LGR5,H3C2,HNF4G,SLC44A1,NFIB,SF3B1,RAD51B,AMACR,ZFPM1,RBM12B,BRWD1,GRHL2,SUCLA2,NHLRC3,DECR1,SCAPER,ZFHX3,ELK4,FAM111A,RETREG1,RCOR3,DPH6,ETV6,NFAT5,CBLB,DDB2,PPM1B,OXR1,MBD5,MGMT,PTEN,ELF2,ANKRD12,HMGCS2,EPHB2,DENND1B,GATAD1,TDRD3,CDCA7,MACROD2,PRELID2,TCF12,DMTF1,H2BC18,NIPBL,FBXL17,TNKS,HIPK2,CASZ1,PSPC1,BCKDHB,HMBOX1,TYMS,CBR4,SH3BGRL2,DUSP10,MMS22L,ATF7IP,TMPRSS2,FOXO3,APP,ABCD3,MAPK8,ZNF326,ARFGEF1,KMT2C,CERT1,IP6K2,NSMCE2,PDS5B,NSD3,RBPJ,RERE,SMAD5,HBP1,JMY,PRKAB1,SLC40A1,RNGTT,RB1,AK3,CREBBP,INTS7,CCDC91,TIA1,DUSP16,MNAT1,AKAP11,TRA2A,ANKRD28,MRE11,DCDC2,ATF7,WAPL,MICU1,SUMF1,MYO6,HNRNPH1,ZNF148,ROCK1,ZMAT3,ACIN1,TNRC6C,ARID1B,ESRP1,UBE2W,SCAF8,CLINT1,PLEKHA5,EPB41L5,MRPS28,SUPT3H,SRSF4,SRSF1,STAG1,RBM14,PPP1R12B,RRM2B,COG5,GTPBP10,AEBP2,YLPM1,PPM1H,PHF21A,BBX,ZNF638,ALDH7A1,WASHC4,NRIP1,NLK,CTSA,HMGN3,ERBIN,FBXL4,TFDP2,EPHX2,PPM1D,PPA2,ARGLU1,WDR74,IPMK,SP3,MTX2,SMAD4,USP12,GFM2,DGLUCY,BARX2,USP24,POGZ,MTA3,C4orf19,SPIN1,FANCC,ELP4,PDK4,SPIDR,HNRNPH3,GPC4,POLA1,JARID2,NCOR1,PLSCR1,RAPGEF5,UBE2E3,MGAT4A,YTHDC1,PPP1R12A,SGK3,MUC20,ZMYND11,SRSF6,MIPEP,ARID4B,GEN1,MIS18BP1,NOTCH1,LMNB1,SRGAP2,SOX6,MBNL1,CSTF3,PNPLA2,ARID1A,IRF2BP2,THEM4,CCNT2,EPC2,C8orf44,DDX17,MDM4,GNPAT,SPG11,NSL1,TOP2B,CDC7,BTRC,SMURF2,YAF2,PPP4R3B,HNMT,BDH1,PHF14,PTPN4,ARL4A,NUP88,INTS8,BACH1,CDK5RAP3,KDM4A,MIA3,PRKCI,GCC2,PHF20L1,KLHL20,NUMA1,APPBP2,NSUN3,CPEB3,GTF2I,BMPR2,NEK7,ESCO1,CPSF6,RBBP8,SETD2,NFATC2,TMLHE,PIP4K2A,MKLN1,ZC3H14,DOCK1,DERA,ASPSCR1,ZZZ3,TLK1,BRD1,EMSY,APAF1,PDSS2,RMND5A,PER1,MTERF1,PDS5A,GPATCH2,ZDHHC7,RBM15,CNOT2,RNASEH2B,STRN3,SCAI,SMAD2,NCOA6,S100PBP,RAD50,WDR82,LHPP,ERCC5,PLAG1,SH3RF2,MICU2,EPC1,PPP6R3,ARHGEF5,PTPN18,WTAP,GTF2F2,CD2AP,KAT6A,PRDM2,FANK1,ATXN1,TRIM38,ZMYM2,TSPAN5,HNF1B,WDFY3,CDK8,OGDH,BPTF,SRPK2,ZBED6,BTBD8,KMT2E,NBR1,MAP3K2,ECD,GCH1,CDC14A,GOLPH3,HIVEP2
GOCC_ORGANELLE_LUMEN	0.996004	1	0.00288973	0.124182	0.714144	1122	ZBTB20,NAALADL2,ITPR2,GOLM1,PBX1,ENC1,WWOX,IVNS1ABP,ARID5B,CADPS2,PRKN,PCCA,CMPK1,TRIM24,SESN1,CHD6,PRLR,DAPK2,BRIP1,TP53INP1,KANSL1L,NFKBIZ,MUC13,NR5A2,NR6A1,MYO10,ABCC5,FOXP1,OLFM4,RALYL,NCOA2,TOX3,ZMIZ1,MAGI1,MAP2K6,LYZ,SYNE2,REV3L,H2AC6,H4C5,NCOA1,TNRC6B,ARID2,MBNL3,AUH,ETS2,SPATA13,GAS6,DCAF6,KDM6A,METTL15,STAG2,NFIA,PYGB,NR3C2,CASK,CAMK2D,STAU2,LGR5,H3C2,HNF4G,SLC44A1,NFIB,SF3B1,RAD51B,AMACR,ZFPM1,RBM12B,BRWD1,GRHL2,SUCLA2,NHLRC3,DECR1,SCAPER,ZFHX3,ELK4,FAM111A,RETREG1,RCOR3,DPH6,ETV6,NFAT5,CBLB,DDB2,PPM1B,OXR1,MBD5,MGMT,PTEN,ELF2,ANKRD12,HMGCS2,EPHB2,DENND1B,GATAD1,TDRD3,CDCA7,MACROD2,PRELID2,TCF12,DMTF1,H2BC18,NIPBL,FBXL17,TNKS,HIPK2,CASZ1,PSPC1,BCKDHB,HMBOX1,TYMS,CBR4,SH3BGRL2,DUSP10,MMS22L,ATF7IP,TMPRSS2,FOXO3,APP,ABCD3,MAPK8,ZNF326,ARFGEF1,KMT2C,CERT1,IP6K2,NSMCE2,PDS5B,NSD3,RBPJ,RERE,SMAD5,HBP1,JMY,PRKAB1,SLC40A1,RNGTT,RB1,AK3,CREBBP,INTS7,CCDC91,TIA1,DUSP16,MNAT1,AKAP11,TRA2A,ANKRD28,MRE11,DCDC2,ATF7,WAPL,MICU1,SUMF1,MYO6,HNRNPH1,ZNF148,ROCK1,ZMAT3,ACIN1,TNRC6C,ARID1B,ESRP1,UBE2W,SCAF8,CLINT1,PLEKHA5,EPB41L5,MRPS28,SUPT3H,SRSF4,SRSF1,STAG1,RBM14,PPP1R12B,RRM2B,COG5,GTPBP10,AEBP2,YLPM1,PPM1H,PHF21A,BBX,ZNF638,ALDH7A1,WASHC4,NRIP1,NLK,CTSA,HMGN3,ERBIN,FBXL4,TFDP2,EPHX2,PPM1D,PPA2,ARGLU1,WDR74,IPMK,SP3,MTX2,SMAD4,USP12,GFM2,DGLUCY,BARX2,USP24,POGZ,MTA3,C4orf19,SPIN1,FANCC,ELP4,PDK4,SPIDR,HNRNPH3,GPC4,POLA1,JARID2,NCOR1,PLSCR1,RAPGEF5,UBE2E3,MGAT4A,YTHDC1,PPP1R12A,SGK3,MUC20,ZMYND11,SRSF6,MIPEP,ARID4B,GEN1,MIS18BP1,NOTCH1,LMNB1,SRGAP2,SOX6,MBNL1,CSTF3,PNPLA2,ARID1A,IRF2BP2,THEM4,CCNT2,EPC2,C8orf44,DDX17,MDM4,GNPAT,SPG11,NSL1,TOP2B,CDC7,BTRC,SMURF2,YAF2,PPP4R3B,HNMT,BDH1,PHF14,PTPN4,ARL4A,NUP88,INTS8,BACH1,CDK5RAP3,KDM4A,MIA3,PRKCI,GCC2,PHF20L1,KLHL20,NUMA1,APPBP2,NSUN3,CPEB3,GTF2I,BMPR2,NEK7,ESCO1,CPSF6,RBBP8,SETD2,NFATC2,TMLHE,PIP4K2A,MKLN1,ZC3H14,DOCK1,DERA,ASPSCR1,ZZZ3,TLK1,BRD1,EMSY,APAF1,PDSS2,RMND5A,PER1,MTERF1,PDS5A,GPATCH2,ZDHHC7,RBM15,CNOT2,RNASEH2B,STRN3,SCAI,SMAD2,NCOA6,S100PBP,RAD50,WDR82,LHPP,ERCC5,PLAG1,SH3RF2,MICU2,EPC1,PPP6R3,ARHGEF5,PTPN18,WTAP,GTF2F2,CD2AP,KAT6A,PRDM2,FANK1,ATXN1,TRIM38,ZMYM2,TSPAN5,HNF1B,WDFY3,CDK8,OGDH,BPTF,SRPK2,ZBED6,BTBD8,KMT2E,NBR1,MAP3K2,ECD,GCH1,CDC14A,GOLPH3,HIVEP2
GOCC_INTRACELLULAR_MEMBRANE-BOUNDED_ORGANELLE	0.996004	1	0.00288973	0.124952	0.712399	2059	ZBTB20,DACH1,SLC12A2,GLIS3,BCAS3,NAALADL2,CHRM3,FOXN3,ITPR2,GOLM1,PBX1,SYBU,ENC1,WWOX,STK3,H1-5,TBC1D5,FGFR2,IVNS1ABP,PTPRK,ARID5B,GCNT1,CADPS2,ANK3,PRKN,PCCA,RALGAPA2,PCDH7,CMPK1,TRIM24,SESN1,CHD6,PRLR,DMBT1,DAPK2,BRIP1,TP53INP1,ELAPOR1,DIAPH3,UNC13B,KANSL1L,NFKBIZ,MUC13,NR5A2,NR6A1,PDZD8,MYO10,ABCC5,FOXP1,OLFM4,CERS6,RALYL,BAZ2B,NCOA2,ZKSCAN1,TOX3,H1-2,ZMIZ1,MAGI1,MLXIP,PDE3B,MAP2K6,CADPS,LYZ,SYNE2,REV3L,FAM110B,CDKAL1,H2AC6,PIK3R1,ABCA5,FNIP1,ZNF91,H4C5,NCOA1,STARD13,ZNF292,LARGE1,TNRC6B,PLCB4,ARID2,MBNL3,AUH,N4BP2L2,ZNF678,ETS2,PHIP,TSC22D1,SPATA13,GAS6,DCAF6,TMPO,PHF3,KDM6A,METTL15,STAG2,CEMIP2,CDK19,APBB2,TAFA2,GOLGB1,NFIA,PYGB,NR3C2,UBE2H,XPR1,CASK,CAMK2D,ATP13A4,STAU2,LGR5,H3C2,ITM2B,CLCN5,HNF4G,H2AC20,PTBP2,SLC44A1,NFIB,SF3B1,RAD51B,WDR7,AMACR,SGMS1,APPL2,DENND4C,ATP6V1H,ZNF519,ATF7IP2,SLC35E2B,ZFPM1,PER3,RBM12B,MEIS2,CFTR,COQ8A,BRWD1,GRHL2,SUCLA2,NHLRC3,TPD52,TENT2,ZSCAN31,LRIG3,PDCD4,NDUFAF6,DECR1,NCK2,SCAPER,ZFHX3,ELK4,MED13L,FAM111A,SERINC5,BTBD3,RETREG1,FMO5,SH3BP4,HHAT,ICA1,SS18,RCOR3,DPH6,ETV6,NFAT5,CBLB,DDB2,PPM1B,STIM2,DGKH,GALNT7,HERC1,OXR1,MBD5,MGMT,PTEN,PIGR,ELF2,ANKRD12,HMGCS2,ZFYVE16,EPHB2,DENND1B,C2CD5,GATAD1,TDRD3,PLCH1,CDCA7,MACROD2,PRELID2,NDFIP2,TCF12,DMTF1,WDFY2,H2BC18,CEP350,PIGN,ZDHHC20,LIMK2,CBFA2T2,XRN1,NIPBL,TPCN1,FNBP1L,NUMB,ECHDC2,FBXL17,STXBP5,TNKS,MON2,HIPK2,CASZ1,MGAT5,PUM2,PSPC1,PACS1,RALGAPA1,HLA-B,PAWR,ZNF608,BCKDHB,FAM169A,HMBOX1,TYMS,CBR4,CLASP2,SH3BGRL2,MAP3K20,DUSP10,EXT1,PELI1,MMS22L,ATF7IP,ZNF518A,LRBA,GABRB1,TMPRSS2,CLMN,FOXO3,APP,ABCD3,MAPK8,ZNF326,SLC5A1,ARFGEF1,RAVER2,KMT2C,CERT1,COG6,IP6K2,SLC39A14,GALNT11,NSMCE2,PDS5B,SNX13,GOLPH3L,NSD3,CYB5B,SUCO,RBPJ,RERE,ZNF644,CA13,TRAPPC8,SMAD5,ADNP,ATP10B,HBP1,JMY,PRKAB1,SLC40A1,ADAM28,RNGTT,RB1,AK3,RAPGEF2,CREBBP,TET2,INTS7,ZNF195,CCDC91,BRAF,TIA1,SPATA18,ZNF117,DUSP16,RHOB,MNAT1,PLA2G4A,AKAP11,TRA2A,ZDHHC11B,ANKRD28,MRE11,DCDC2,ATF7,WAPL,MICU1,SPPL3,SUMF1,DSE,MYO6,HNRNPH1,OSBPL9,FAM120B,DOP1A,VPS41,ZNF148,ALG13,ROCK1,LFNG,ZMAT3,RIC1,ACIN1,ZNF736,MOB3B,STK38,STXBP4,TNRC6C,ARID1B,ZNF124,ESRP1,MARCHF7,EGLN1,FNIP2,UBE2W,LCORL,SCAF8,CLINT1,PLEKHA5,EPB41L5,MRPS28,SUPT3H,SRSF4,SCML1,SRSF1,SNX14,STAG1,CDIN1,WLS,FNDC3A,TCAIM,STX3,RBM14,MRTFB,PPP1R12B,RRM2B,COG5,RFX3,GTPBP10,ASTN2,AEBP2,WASL,PPM1L,YLPM1,PPM1H,SWT1,LPGAT1,CNNM2,PHF21A,BBX,ZNF638,ALDH7A1,WASHC4,MIB1,ERMP1,NRIP1,VPS36,DPY19L4,NLK,JAK1,CTSA,PCM1,TFPI,ALS2,FAM172A,ZNF680,HMGN3,ERBIN,MFN1,CEP162,MAP2K5,FBXL4,CLK1,TFDP2,AGFG1,EPHX2,PPM1D,FBXW8,PPA2,ARGLU1,WDR74,RHOU,IPMK,ZNF138,SP3,WWP1,MTX2,DAPK1,SMAD4,USP12,GPBP1L1,GFM2,CD164,DNMBP,LRRC8D,TACC1,DGLUCY,SLC25A16,BARX2,TARBP1,WWP2,USP24,POGZ,MTA3,C4orf19,TM9SF2,SPIN1,FANCC,ELP4,RSBN1L,ZNF10,H2AC15,PDK4,SPIDR,HNRNPH3,ATP9A,ZNF107,GPC4,POLA1,JARID2,UBE3D,ZNF280D,NCOR1,EPG5,KIF16B,PLSCR1,TMEM168,RAPGEF5,UBE2E3,MGAT4A,YTHDC1,PTBP3,LMF1,PPP1R12A,PI4KB,SGK3,ARFIP1,MUC20,IMMP1L,ZMYND11,SRSF6,VPS50,CLASP1,MIPEP,ARID4B,TOB1,GEN1,MIS18BP1,SENP7,NEK3,NOTCH1,RAB4A,LMNB1,SRGAP2,SOX6,NNT,RAP1GAP2,AVL9,ZNF462,MBNL1,SPIRE2,CSTF3,KANK1,TOX,RASGEF1B,MTM1,PNPLA2,EXPH5,ARID1A,PLD1,IRF2BP2,TTBK2,THEM4,ZNF248,CCNT2,EPC2,C8orf44,ORMDL1,DDX17,MDM4,GNPAT,ZNF254,SPG11,PDXDC1,NSL1,SLC17A5,TOP2B,CDC7,AMBRA1,FCHO2,ARHGAP44,FGD4,ARFGEF3,BTRC,CNOT4,SMURF2,YAF2,RFX7,PPP4R3B,HNMT,ZNF721,ACAP2,BDH1,PDE4DIP,SLCO5A1,PHF14,PTPN4,ARL4A,RAB3IP,NUP88,INTS8,ASS1,LRP6,BACH1,CDK5RAP3,KDM4A,MIA3,MIPOL1,ZDHHC13,PRKCI,GCC2,ERN2,PHLPP1,ZNF75D,PHF20L1,KLHL20,NUMA1,APPBP2,ANO10
HOUNKPE_HOUSEKEEPING_GENES	1	1	0.195789	-0.100589	-0.697701	276	HSP90B1,CDC37,P4HB,EIF5B,TCF25,GPI,STK24,TMEM259,SND1,LRPPRC,NACA,HMGXB3,ILF3,HGS,ARPC2,ZC3H3,PPIB,MRPS5,VDAC1,FAM50A,CFL1,DAP3,RBM25,UBL5,SERBP1,ANKLE2,INO80,VCP,HSF1,ZRANB2,PSMD12,NPLOC4,DDX1,EIF4B,ARIH2,MRPS25,SRRM1,TXNL1,PSMD4,NFATC2IP,SYNCRIP,TRIM28,SNRPA,SNRNP70,KDM4B,TPP2,NPEPPS,PCBP2,LUC7L3,HNRNPD,HDLBP,EIF4G2,RER1,PREP,SMARCC1,DDB1,GATAD2B,PSMA5,DNAJC3,RRP7A,OS9,SRSF9,SUGT1,BRD4,ACBD3,SPG7,GOLGA4,UBE2K,PSMD14,PUF60,QRICH1,GDI2,ANP32A,KDELR2,AGGF1,SSU72,SREBF2,UBA2,EIF2AK1,RHEB,TOMM70,LARP4B,VPS26B,KDM2A,SNX1,TRIP12,PPP1CC,MCTS1,EIF3M,GNPTG,PPP6R2,UBE2D2,NFX1,DENR,MBD2,ERI3,ACTR2,GOLGA3,RAB2A,PIP5K1C,MORF4L2,JTB,EPN1,ARHGAP1,PSMG2,ITCH,COG3,GBF1,RBM17,CDC42SE1,ERH,ERGIC3,THRAP3,SEC61B,TMEM165,KHDRBS1,RANGAP1,PABIR1,ACBD6,MGRN1,MORF4L1,SEC62,ZDHHC6,UBE2R2,OGT,SF1,GOSR2,LAMP2,HNRNPUL1,ACAD9,USP48,PGRMC2,UFM1,KCTD20,COPS5,SP1,DNAJC13,CSNK1A1,ZFP91,APPL1,RAB5A,CSNK1D,EIF4H,SH2B1,DCAF5,CAND1,RBM4,CIPC,CDC16,ST13,PAFAH1B1,SSR2,NDUFB8,FBXO42,UBAP2L,SEC31A,ASXL1,IPO9,SNRNP35,ANAPC2,PRCC,TAX1BP1,PCGF3,NUFIP2,TMEM248,SUMO1,RARS2,TOMM20,STAU1,LSM14A,COPA,PATL1,PPP5C,ERP44,DNAJB6,PDCD6,PPP2R5E,DCTN4,BTBD1,SRSF11,MED13,MSL2,KIAA0319L,EXOC2,RC3H2,KPNA3,STAT3,SMC1A,NUCKS1,DENND6A,H2AZ2,WAC,SRSF10,EBAG9,ZYG11B,NT5C2,MORC2,DNAJC1,CALR,COG7,POLR1D,SCYL2,NFYB,CHTOP,VPS26A,SRP9,PARN,CGGBP1,ARNT,PACSIN2,KLHDC10,HERPUD2,CUL3,FBXW4,PNRC2,GPBP1,TMEM245,LENG8,NSMCE4A,ARFGEF2,SMAP1,SRSF3,POLR3C,SNX27,USP22,PRPSAP1,SEC24B
GOBP_INTRACELLULAR_PROTEIN_TRANSPORT	1	1	0.172324	-0.105769	-0.691812	206	CEMIP,HSP90B1,SFN,CDC37,HSP90AA1,DNAJC15,NPM1,INSIG1,SNX9
GOCC_MEMBRANE-BOUNDED_ORGANELLE	0.999001	1	0.0014427	0.119245	0.67767	2157	ZBTB20,DACH1,SLC12A2,GLIS3,BCAS3,NAALADL2,CHRM3,FOXN3,ITPR2,GOLM1,PBX1,SYBU,ENC1,WWOX,STK3,H1-5,TBC1D5,COBLL1,FGFR2,IVNS1ABP,PTPRK,ARID5B,GCNT1,CADPS2,ANK3,PRKN,PCCA,RALGAPA2,PCDH7,CMPK1,TRIM24,SESN1,CHD6,PRLR,DMBT1,DAPK2,BRIP1,TP53INP1,ELAPOR1,DIAPH3,UNC13B,KANSL1L,NFKBIZ,MUC13,NR5A2,NR6A1,PDZD8,MYO10,ABCC5,FOXP1,OLFM4,CERS6,RALYL,BAZ2B,NCOA2,ZKSCAN1,TOX3,H1-2,ZMIZ1,MAGI1,MLXIP,PDE3B,MAP2K6,CADPS,LYZ,SYNE2,REV3L,FAM110B,CDKAL1,H2AC6,PIK3R1,ABCA5,FNIP1,ZNF91,H4C5,NCOA1,STARD13,ZNF292,LARGE1,TNRC6B,PLCB4,ARID2,MBNL3,AUH,N4BP2L2,ZNF678,ETS2,PHIP,TSC22D1,SPATA13,GAS6,DCAF6,TMPO,SHANK2,PHF3,KDM6A,METTL15,STAG2,CEMIP2,CDK19,SLC4A4,APBB2,TAFA2,GOLGB1,NFIA,PYGB,NR3C2,UBE2H,XPR1,CASK,CAMK2D,ATP13A4,STAU2,LGR5,H3C2,ITM2B,CLCN5,HNF4G,H2AC20,PTBP2,SLC44A1,NFIB,SF3B1,BBS9,RAD51B,WDR7,AMACR,SGMS1,APPL2,DENND4C,ATP6V1H,ZNF519,ATF7IP2,SLC35E2B,ZFPM1,PER3,RBM12B,MEIS2,CFTR,COQ8A,BRWD1,GRHL2,SUCLA2,NHLRC3,WDPCP,TPD52,TENT2,ZSCAN31,LRIG3,PDCD4,NDUFAF6,DECR1,NCK2,SCAPER,ZFHX3,ELK4,MED13L,FAM111A,SERINC5,BTBD3,RETREG1,FMO5,SH3BP4,HHAT,ICA1,SS18,RCOR3,DPH6,ETV6,NFAT5,CBLB,DDB2,PPM1B,STIM2,DGKH,GALNT7,HERC1,OXR1,MBD5,MGMT,PTEN,PIGR,ELF2,ANKRD12,HMGCS2,ACTR3C,ZFYVE16,EPHB2,DENND1B,C2CD5,GATAD1,TDRD3,PLCH1,CDCA7,MACROD2,PRELID2,NDFIP2,SPATA6,TCF12,DMTF1,WDFY2,H2BC18,CEP350,ARL15,PIGN,ZDHHC20,LIMK2,CBFA2T2,XRN1,NIPBL,TPCN1,TIAM2,FNBP1L,NUMB,ECHDC2,PDE8A,FBXL17,STXBP5,TNKS,MON2,HIPK2,CASZ1,MGAT5,PUM2,PSPC1,PACS1,RALGAPA1,HLA-B,PAWR,ZNF608,BCKDHB,FAM169A,HMBOX1,TYMS,CBR4,CLASP2,SH3BGRL2,MAP3K20,DUSP10,EXT1,PELI1,MMS22L,ATF7IP,ZNF518A,LRBA,GABRB1,SPATA6L,TMPRSS2,CLMN,ALPK1,FOXO3,APP,ABCD3,MAPK8,ZNF326,SLC5A1,ARFGEF1,RAVER2,KMT2C,CERT1,COG6,IP6K2,SLC39A14,GALNT11,NSMCE2,PDS5B,SNX13,GOLPH3L,NSD3,CYB5B,SUCO,RBPJ,RERE,ZNF644,CA13,TRAPPC8,SMAD5,ADNP,ATP10B,HBP1,JMY,PRKAB1,SLC40A1,ADAM28,RNGTT,RB1,AK3,RAPGEF2,CREBBP,TET2,INTS7,ZNF195,CCDC91,BRAF,TIA1,SPATA18,ZNF117,DUSP16,RHOB,MNAT1,PLA2G4A,AKAP11,TRA2A,TSPAN3,ZDHHC11B,ANKRD28,MRE11,DCDC2,ATF7,WAPL,MICU1,SPPL3,SUMF1,DSE,MYO6,HNRNPH1,OSBPL9,VWA2,FAM120B,DOP1A,VPS41,ZNF148,ALG13,ROCK1,LFNG,ZMAT3,RIC1,ACIN1,ZNF736,MOB3B,STK38,STXBP4,TNRC6C,ARID1B,ZNF124,ESRP1,MARCHF7,EGLN1,FNIP2,ITGB8,UBE2W,LCORL,SCAF8,CLINT1,PLEKHA5,ITFG1,EPB41L5,MRPS28,SUPT3H,SRSF4,SCML1,SRSF1,ARHGEF12,SNX14,STAG1,CDIN1,WLS,FNDC3A,TCAIM,STX3,CPD,RBM14,MRTFB,PPP1R12B,RRM2B,COG5,RFX3,GTPBP10,ASTN2,AEBP2,WASL,PPM1L,YLPM1,PPM1H,SWT1,LPGAT1,CNNM2,PHF21A,BBX,ZNF638,ALDH7A1,WASHC4,MIB1,ERMP1,NRIP1,VPS36,DPY19L4,NLK,JAK1,CTSA,PCM1,TFPI,ALS2,FAM172A,ZNF680,HMGN3,ERBIN,MFN1,CEP162,MAP2K5,FBXL4,CLK1,TFDP2,AGFG1,TTC21B,EPHX2,PPM1D,FBXW8,PPA2,ARGLU1,WDR74,RHOU,IPMK,ZNF138,SP3,WWP1,MTX2,DAPK1,SMAD4,USP12,GPBP1L1,GFM2,CD164,DNMBP,LRRC8D,TACC1,DGLUCY,SLC25A16,BARX2,TARBP1,WWP2,USP24,POGZ,MTA3,C4orf19,TM9SF2,SPIN1,FANCC,ELP4,RSBN1L,ZNF10,H2AC15,PDK4,SPIDR,HNRNPH3,ATP9A,ZNF107,GPC4,POLA1,JARID2,UBE3D,ZNF280D,NCOR1,EPG5,KIF16B,PLSCR1,TMEM168,RAPGEF5,UBE2E3,MGAT4A,YTHDC1,PTBP3,LMF1,PPP1R12A,PI4KB,SGK3,ARFIP1,MUC20,IMMP1L,ZMYND11,SRSF6,VPS50,CLASP1,MIPEP,ARID4B,TOB1,GEN1,MIS18BP1,SENP7,NEK3,NOTCH1,RAB4A,LMNB1,SRGAP2,SOX6,PLPP1,NNT,RAP1GAP2,AVL9,ZNF462,MBNL1,SPIRE2,CSTF3,KANK1,TOX,RASGEF1B,CFAP44,MTM1,PNPLA2,EXPH5,ARID1A,PLD1,ALMS1,IRF2BP2,TTBK2,THEM4,ZNF248,CCNT2,EPC2,C8orf44,ORMDL1,DDX17,MDM4,GNPAT,ZNF254,SPG11,PDXDC1,NSL1,CEP128,SLC17A5,TOP2B,IFT80,CDC7,AMBRA1,FCHO2,ARHGAP44,FGD4,ARFGEF3,BTRC,CNOT4,SMURF2,YAF2,RFX7,DAAM1,PPP4R3B,HNMT,ZNF721,ACAP2,BDH1,PDE4DIP,SLCO5A1,PHF14,PTPN4,ARL4A,RAB3IP,NUP88,INTS8,ASS1,LRP6,BACH1,BROX,GFPT1,CDK5RAP3,KDM4A,MIA3,MIPOL1,ZDHHC13,PRKCI,GCC2,ERN2,PHLPP1,ZNF75D,PHF20L1,KLHL20,NUMA1,APPBP2,ANO10,NSUN3,RTTN,CPEB3,SLC9A4,TMBIM4,WDR11,ZNF33A,GTF2I,BMPR2,RNF103,STK33,NEK7,ESCO1,CRADD
HP_DIAPHRAGMATIC_PARALYSIS	0.992063	1	0.045679	0.508374	0.675237	1	MORC2
HP_DIAPHRAGMATIC_WEAKNESS	0.992063	1	0.045679	0.508374	0.675237	1	MORC2
GOCC_ORGANELLE_MEMBRANE	0.995976	1	0.004809	0.118195	0.673756	646	SLC12A2,CHRM3,ITPR2,SYBU,TBC1D5,GCNT1,CADPS2,PRKN,PCDH7,DMBT1,BRIP1,ELAPOR1,UNC13B,PDZD8,ABCC5,CERS6,MLXIP,CADPS,SYNE2,CDKAL1,PIK3R1,ABCA5,FNIP1,STARD13,LARGE1,SHANK2,GOLGB1,NR3C2,CASK,CAMK2D,ATP13A4,LGR5,ITM2B,CLCN5,SLC44A1,BBS9,SGMS1,APPL2,DENND4C,ATP6V1H,CFTR,COQ8A,LRIG3,NDUFAF6,NCK2,RETREG1,FMO5,HHAT,ICA1,STIM2,GALNT7,PIGR,ZFYVE16,C2CD5,NDFIP2,PIGN,ZDHHC20,TPCN1,NUMB,STXBP5,TNKS,MON2,MGAT5,PUM2,HLA-B,FAM169A,TYMS,SH3BGRL2,EXT1,CLMN,FOXO3,APP,ABCD3,ARFGEF1,CERT1,COG6,SLC39A14,GALNT11,SNX13,GOLPH3L,CYB5B,SUCO,ATP10B,SPATA18,RHOB,PLA2G4A,MICU1,SPPL3,DSE,MYO6,OSBPL9,DOP1A,VPS41,ALG13,ROCK1,LFNG,RIC1,FNIP2,CLINT1,MRPS28,SNX14,WLS,FNDC3A,STX3,COG5,WASL,PPM1L,LPGAT1,ERMP1,VPS36,DPY19L4,CTSA,PCM1,ERBIN,MFN1,RHOU,MTX2,CD164,LRRC8D,SLC25A16,TM9SF2,SPIN1,ATP9A,KIF16B,MGAT4A,LMF1,PI4KB,ARFIP1,IMMP1L,NOTCH1,RAB4A,LMNB1,NNT,RAP1GAP2,SPIRE2,PNPLA2,PLD1,THEM4,ORMDL1,GNPAT,SPG11,SLC17A5,AMBRA1,ARFGEF3,ACAP2,BDH1,ASS1,LRP6,MIA3,ZDHHC13,PRKCI,ERN2,NUMA1,APPBP2,SLC9A4,TMBIM4,WDR11,RNF103,RAB3GAP1,PEX13,STEAP3,ZDHHC21,SLC35B3,SLC25A29,RAB27B,MAP1LC3A,LRRC8B,ASPSCR1,AKAP1,DMXL2,PKD2,ZDHHC7,RBM15,P2RX4,CCDC136,SEC24A,SCAI,MICU2,NDUFS4,EPC1,AP1G1,VPS45,PKD1,WTAP,ZFYVE9,DLG1,EMC2,STX8,SEC16B,ZNRF1,WDFY3,MAN1A2,OGDH,JKAMP,ALDH3A2,NBR1,GCH1,GOLPH3,GDE1,SMIM14,TRIQK,CRLS1,NOS1AP,RAB6A,PGAP1,GLCE,ZNRF2,HS2ST1,PNPLA8,UGT1A10,TRIP11,RHBDD1,UCP2,GUCY2C,ARHGAP32,ZBTB1,RAP1A,CDS1,CALCOCO2,SLC25A36,STAM2,TSPAN15,GATA6,ITGAV,ALG8,HACE1,SLC25A40,SLC49A4,SYNRG,B3GALNT2,TVP23C,RB1CC1,MCTP2,SEC24B,SUN1,SNX27,SPPL2B,ARMH3,ARFGEF2,WDR41,ACBD5,ATP6V1C1,TAB2,CLTC,GPR89B,RTN3,RAB17,HSD17B4,STEAP2,EGFR,CLTA,COPG2
REACTOME_ABACAVIR_METABOLISM	0.992063	1	0.045679	0.506978	0.673384	1	NT5C2
GOBP_VIRUS_MATURATION	0.992063	1	0.045679	0.506281	0.672457	1	MVB12B
GOMF_MOLECULAR_FUNCTION	0.993	1	0.00409492	0.122509	0.672051	2575	RETNLB,SLC38A11,ZBTB20,DACH1,SLC12A2,SEMA6A,GLIS3,BCAS3,NAALADL2,PIK3C2G,MTRNR2L12,CHRM3,FOXN3,ITPR2,PTCHD4,GOLM1,PBX1,SYBU,ENC1,WWOX,STK3,H1-5,TBC1D5,ARHGEF28,COBLL1,FGFR2,IVNS1ABP,PTPRK,ARID5B,PDE7A,GCNT1,INPP4B,CADPS2,SRGAP3,ANK3,PRKN,PCCA,ANKRD10,RALGAPA2,PIP5K1B,PCDH7,ETNK1,CMPK1,TRIM24,SESN1,CHD6,PRLR,MYBPC1,TEX9,DMBT1,TRAF5,DAPK2,FGGY,BRIP1,TP53INP1,ELAPOR1,SLC22A23,MCF2L,DIAPH3,UNC13B,PARD3B,KANSL1L,NFKBIZ,MUC13,NR5A2,NR6A1,PDZD8,MYO10,ABCC5,FOXP1,OLFM4,CTNNA3,CERS6,RALYL,BAZ2B,NCOA2,ZKSCAN1,TOX3,H1-2,ZMIZ1,MAGI1,FBXO34,MLXIP,PAN3,PDE3B,MAP2K6,TBCK,CADPS,LYZ,SYNE2,REV3L,FAM110B,CDKAL1,H2AC6,PIK3R1,ABCA5,FNIP1,ZNF91,H4C5,CCSER2,NCOA1,STARD13,ZNF292,LARGE1,TNRC6B,PLCB4,ARID2,CA3,MBNL3,AUH,N4BP2L2,ZNF678,ETS2,PHIP,TSC22D1,DEPTOR,ATG10,SPATA13,GAS6,DCAF6,TMPO,SHANK2,PHF3,KDM6A,ROR1,METTL15,STAG2,CEMIP2,CDK19,TMEM144,LNX2,SLC4A4,APBB2,TAFA2,GOLGB1,NFIA,CEP192,PYGB,NR3C2,CHKA,UBE2H,XPR1,CASK,CAMK2D,ATP13A4,STAU2,LGR5,SLC9A2,UMAD1,H3C2,ITM2B,CLCN5,HNF4G,H2AC20,PTBP2,SLC44A1,NFIB,SF3B1,BBS9,RAD51B,MID1,AMACR,SGMS1,APPL2,DENND4C,SDK1,ATP6V1H,ZNF519,SLC35E2B,ZFPM1,PER3,RBM12B,PCMTD1,MEIS2,KLHL24,SOS1,CFTR,COQ8A,BRWD1,CARD18,GRHL2,KIAA1328,SUCLA2,NHLRC3,TPD52,TENT2,ZSCAN31,LRIG3,PDCD4,NDUFAF6,DECR1,NCK2,KITLG,NT5DC1,FAM214A,SCAPER,ZFHX3,ELK4,FARP1,MED13L,GAB1,FAM111A,MAP3K13,SERINC5,BTBD3,RETREG1,FMO5,SH3BP4,HHAT,ICA1,SS18,RCOR3,DPH6,ETV6,NFAT5,CBLB,DDB2,PPM1B,STIM2,LRIG1,DGKH,GALNT7,RASAL2,HERC1,OXR1,MBD5,MGMT,PTEN,PIGR,ELF2,HMGCS2,ACTR3C,NRARP,ZFYVE16,EPHB2,DENND1B,C2CD5,LYPLAL1,GATAD1,TDRD3,PLCH1,CIT,SLC16A2,CDCA7,MACROD2,PRELID2,NDFIP2,SPATA6,TCF12,ARHGEF38,DMTF1,WDFY2,H2BC18,CEP350,ARL15,PIGN,ANKH,ZDHHC20,LIMK2,ARHGEF11,PEAK1,ARHGEF10L,CBFA2T2,PDLIM1,XRN1,NIPBL,TPCN1,TIAM2,FNBP1L,NUMB,ECHDC2,PDE8A,FBXL17,STXBP5,TNKS,MON2,HIPK2,CASZ1,MGAT5,PUM2,PSPC1,PACS1,RALGAPA1,HLA-B,RBM33,PAWR,ZNF608,BCKDHB,FAM169A,HMBOX1,TYMS,CBR4,CLASP2,SH3BGRL2,MAP3K20,FAM83B,DUSP10,EXT1,ENAH,PELI1,STIL,CACNA1D,MMS22L,ARHGAP24,ATF7IP,ZNF518A,OPHN1,LRBA,GABRB1,SPATA6L,TMPRSS2,FRYL,CLMN,ALPK1,FOXO3,APP,ABCD3,MAPK8,ZNF326,SLC5A1,ARFGEF1,RAVER2,KMT2C,EXOC4,CERT1,COG6,IP6K2,SLC39A14,GALNT11,NSMCE2,PDS5B,SNX13,MAP4K5,GOLPH3L,NSD3,CYB5B,RBPJ,NME7,TSGA10,RERE,ZNF644,EXOC6B,CA13,CHN2,TRAPPC8,SMAD5,ADNP,ATP10B,HBP1,JMY,PRKAB1,SH3YL1,TUBGCP3,SLC40A1,ADAM28,RNGTT,RB1,WNK1,ARHGAP12,FSD1L,AK3,RAPGEF2,CREBBP,TET2,INTS7,ZNF195,TNFRSF11A,BRAF,TIA1,SPATA18,ZNF117,DUSP16,RHOB,MNAT1,PLA2G4A,RALGPS1,AKAP11,TRA2A,TSPAN3,SSH2,RASSF6,CASTOR2,ZDHHC11B,ANKRD28,LNX1,MRE11,DCDC2,ATF7,WAPL,MICU1,SPPL3,FRY,PIK3R3,EFCAB11,SUMF1,DSE,STRN,MYO6,BMPR1A,HNRNPH1,OSBPL9,VWA2
GOBP_NEGATIVE_REGULATION_OF_POLYAMINE_TRANSMEMBRANE_TRANSPORT	0.996032	1	0.0454968	0.504885	0.670603	1	OAZ1
GOBP_POLYAMINE_TRANSMEMBRANE_TRANSPORT	0.996032	1	0.0454968	0.504885	0.670603	1	OAZ1
GOBP_POLYAMINE_TRANSPORT	0.996032	1	0.0454968	0.504885	0.670603	1	OAZ1
GOBP_REGULATION_OF_POLYAMINE_TRANSMEMBRANE_TRANSPORT	0.996032	1	0.0454968	0.504885	0.670603	1	OAZ1
GOMF_ORNITHINE_DECARBOXYLASE_INHIBITOR_ACTIVITY	0.996032	1	0.0454968	0.504885	0.670603	1	OAZ1
GOMF_ORNITHINE_DECARBOXYLASE_REGULATOR_ACTIVITY	0.996032	1	0.0454968	0.504885	0.670603	1	OAZ1
GOCC_GERM_PLASM	0.996032	1	0.0454968	0.503838	0.669213	1	HELZ
GOCC_POLE_PLASM	0.996032	1	0.0454968	0.503838	0.669213	1	HELZ
GOCC_P_GRANULE	0.996032	1	0.0454968	0.503838	0.669213	1	HELZ
GOCC_MEIOTIC_SPINDLE	0.996032	1	0.0454968	0.503489	0.668749	1	CNTRL
GOCC_MEIOTIC_SPINDLE_POLE	0.996032	1	0.0454968	0.503489	0.668749	1	CNTRL
REACTOME_MEMBRANE_TRAFFICKING	1	1	0.142057	-0.103634	-0.668592	158	ACTG1,SFN,CD55,RAB10,LDLR,SNX9,FTL,SH3D19,KIFC2,UBA52,DNM2
GOBP_MITOTIC_CELL_CYCLE,_EMBRYONIC	0.996032	1	0.0454968	0.50314	0.668286	1	FZD3
GOBP_NEGATIVE_REGULATION_OF_MITOTIC_CELL_CYCLE,_EMBRYONIC	0.996032	1	0.0454968	0.50314	0.668286	1	FZD3
GOBP_REGULATION_OF_MITOTIC_CELL_CYCLE,_EMBRYONIC	0.996032	1	0.0454968	0.50314	0.668286	1	FZD3
GOBP_SEROTONERGIC_NEURON_AXON_GUIDANCE	0.996032	1	0.0454968	0.50314	0.668286	1	FZD3
GOBP_SYMPATHETIC_GANGLION_DEVELOPMENT	0.996032	1	0.0454968	0.50314	0.668286	1	FZD3
GOCC_PHOSPHATIDYLINOSITOL_3-KINASE_COMPLEX,_CLASS_III	0.998016	1	0.0454059	0.502442	0.667359	1	PIK3C3
GOCC_PHOSPHATIDYLINOSITOL_3-KINASE_COMPLEX,_CLASS_III,_TYPE_I	0.998016	1	0.0454059	0.502442	0.667359	1	PIK3C3
GOCC_PHOSPHATIDYLINOSITOL_3-KINASE_COMPLEX,_CLASS_III,_TYPE_II	0.998016	1	0.0454059	0.502442	0.667359	1	PIK3C3
GOBP_ANTIGEN_PROCESSING_AND_PRESENTATION_OF_EXOGENOUS_PEPTIDE_ANTIGEN_VIA_MHC_CLASS_I,_TAP-INDEPENDENT	0.997992	1	0.0459538	-0.502094	-0.666742	1	LNPEP
GOCC_EARLY_ENDOSOME_LUMEN	0.997992	1	0.0459538	-0.502094	-0.666742	1	LNPEP
GOBP_SPLICEOSOMAL_TRI-SNRNP_COMPLEX_ASSEMBLY	0.997992	1	0.0459538	-0.501745	-0.666278	1	SRSF10
GOMF_DEPHOSPHO-COA_KINASE_ACTIVITY	1	1	0.0453152	0.500349	0.664578	1	DCAKD
GOBP_PROTEIN_TRANSPORT	0.99484	1	0.00893801	0.120734	0.662636	348	SLC12A2,BCAS3,SYBU,TBC1D5,CADPS2,ANK3,PRKN,DMBT1,UNC13B,TBCK,VPS13B,CADPS,PIK3R1,ATG10,GAS6,BBS9,APPL2,DENND4C,CFTR,ICA1,CBLB,ZFYVE16,DENND1B,C2CD5,NDFIP2,ZDHHC20,STXBP5,TNKS,MON2,MAPK8,ARFGEF1,EXOC4,COG6,SNX13,GOLPH3L,EXOC6B,CCDC91,DUSP16,RHOB,ZDHHC11B,MYO6,DOP1A,VPS41,ZMAT3,RIC1,STXBP4,SNX14,WLS,STX3,COG5,RFX3,ASTN2,WASHC4,VPS36,CTSA,PCM1,HMGN3,ERBIN,RHOU,MTX2,WWP2,DISP1,ARFIP1,IMMP1L,VPS50,MIPEP,NOTCH1,RAB4A,SPIRE2,MTM1,EXPH5,ARHGAP44,ARL4A,RAB3IP,NUP88,MIA3,PRKCI,GCC2,KLHL20,APPBP2,TBC1D15,WDR11,VPS8,PEX13,STEAP3,ZDHHC21,RAB27B,ASPSCR1,TLK1,PARD3,LRP5,ZDHHC7,TM7SF3,SEC24A,SMAD2,AP1G1,VPS45,ARHGEF5,PKD1,CD2AP,ZFAND1,STX8,SEC16B,HNF1B,TBC1D12,ZBED6
GOMF_CARBOHYDRATE_DERIVATIVE_BINDING	0.995889	1	0.0082907	0.119043	0.660173	405	PIK3C2G,STK3,FGFR2,PCCA,PIP5K1B,ETNK1,CMPK1,CHD6,DAPK2,BRIP1,MYO10,ABCC5,MAGI1,PAN3,MAP2K6,TBCK,ABCA5,ROR1,CDK19,CHKA,UBE2H,CASK,CAMK2D,ATP13A4,ITM2B,CLCN5,RAD51B,CFTR,COQ8A,SUCLA2,TENT2,MAP3K13,HHAT,DPH6,DGKH,ACTR3C,EPHB2,CIT,ARL15,LIMK2,HIPK2,MAP3K20,ALPK1,APP,ABCD3,MAPK8,IP6K2,MAP4K5,NME7,ATP10B,RNGTT,WNK1,AK3,RAPGEF2,BRAF,RHOB
GOBP_CELLULAR_LOCALIZATION	0.994965	1	0.00523322	0.116057	0.657808	578	BCAS3,ITPR2,SYBU,H1-5,TBC1D5,PTPRK,CADPS2,ANK3,PRKN,UNC13B,PARD3B,PDZD8,MYO10,TBCK,CADPS,SYNE2,PIK3R1,GAS6,GOLGB1,BTBD9,CEP192,CASK,CAMK2D,BBS9,MID1,APPL2,DENND4C,CFTR,SH3BP4,CBLB,PTEN,PIGR,ZFYVE16,EPHB2,DENND1B,C2CD5,CEP350,ZDHHC20,LIMK2,NIPBL,TPCN1,FNBP1L,NUMB,STXBP5,TNKS,MON2,PACS1,CLASP2,STIL,CACNA1D,OPHN1,CLMN,APP,ABCD3,MAPK8,EXOC4,CERT1,SLC39A14,SNX13,GOLPH3L,EXOC6B,TRAPPC8,RB1,RAPGEF2,CCDC91,BRAF,TIA1,DUSP16,RHOB,AKAP11,ZDHHC11B,WAPL,MYO6,DOP1A,VPS41,ROCK1,RIC1,STXBP4,TANC2,FBXL20,WLS,KCNJ3,STX3,CCDC14,ASTN2,WASL,STXBP6,WASHC4,VPS36,CTSA,PCM1,ALS2,HMGN3,ERBIN,MFN1,AGFG1,TTC21B,RHOU,REPS2,TM9SF2,MAPRE2,SPIDR,ATP9A,GPC4,EPG5,KIF16B,YTHDC1,PPP1R12A,ARFIP1,IMMP1L,VPS50,CLASP1,MIPEP,NOTCH1,DOCK7,SPIRE2,MTM1,EXPH5,PLD1,ALMS1,TTBK2,SPG11,NECTIN3,IFT80,FCHO2,ARHGAP44,ACAP2,ARL4A,RAB3IP,NUP88,LRP6,CDK5RAP3,MIA3,PRKCI,GCC2,KLHL20,NUMA1,APPBP2,TBC1D15,WDR11,CEP120,RAB3GAP1,PICALM,CPSF6,CRACR2B,PEX13,SETD2,ZDHHC21,RAB27B,PIP4K2A,ASPSCR1,RAB40C,TLK1,PKD2,PARD3,LRP5,RELCH,MAP7,ZDHHC7,MCM9,P2RX4,SEC24A,IFT122,AP1G1,VPS45,PKD1,CD2AP,ZFAND1,ZFYVE9,DLG1,EMC2,STX8,SEC16B,ATXN1,TSPAN5,TSC1,TBC1D12,ZBED6,BTBD8,ASB3,GOLPH3,CHM,RAB40B,RABGAP1,XRCC4,NOS1AP,HEATR5A,GSK3B,RAB6A,PGAP1,HDAC8,TRIP11,RHBDD1,UCP2,REPS1,CCDC186,IPO8,AKAP9
GOCC_INTRACELLULAR_ANATOMICAL_STRUCTURE	0.999001	1	0.0014427	0.116752	0.65516	2432	ZBTB20,DACH1,SLC12A2,GLIS3,BCAS3,NAALADL2,PIK3C2G,MTRNR2L12,CHRM3,FOXN3,ITPR2,GOLM1,PBX1,SYBU,ENC1,WWOX,STK3,H1-5,TBC1D5,ARHGEF28,FGFR2,IVNS1ABP,PTPRK,ARID5B,PDE7A,GCNT1,INPP4B,CADPS2,SRGAP3,ANK3,PRKN,PCCA,RALGAPA2,PIP5K1B,PCDH7,ETNK1,CMPK1,TRIM24,SESN1,CHD6,PRLR,MYBPC1,DMBT1,TRAF5,DAPK2,BRIP1,TP53INP1,ELAPOR1,MCF2L,DIAPH3,UNC13B,PARD3B,KANSL1L,NFKBIZ,MUC13,NR5A2,NR6A1,PDZD8,MYO10,ABCC5,FOXP1,OLFM4,CTNNA3,CERS6,RALYL,BAZ2B,NCOA2,ZKSCAN1,TOX3,H1-2,ZMIZ1,MAGI1,MLXIP,PAN3,PDE3B,MAP2K6,TBCK,CADPS,LYZ,SYNE2,REV3L,FAM110B,CDKAL1,H2AC6,PIK3R1,ABCA5,FNIP1,ZNF91,H4C5,CCSER2,NCOA1,STARD13,ZNF292,LARGE1,TNRC6B,PLCB4,ARID2,CA3,MBNL3,AUH,N4BP2L2,ZNF678,ETS2,PHIP,TSC22D1,ATG10,SPATA13,GAS6,DMXL1,DCAF6,TMPO,SHANK2,PHF3,KDM6A,ROR1,METTL15,STAG2,CEMIP2,CDK19,NCKAP5,APBB2,TAFA2,GOLGB1,NFIA,CEP192,PYGB,NR3C2,CHKA,UBE2H,XPR1,CASK,CAMK2D,ATP13A4,STAU2,LGR5,H3C2,ITM2B,CLCN5,HNF4G,H2AC20,PTBP2,SLC44A1,NFIB,SF3B1,BBS9,RAD51B,WDR7,MID1,AMACR,SGMS1,APPL2,DENND4C,ATP6V1H,ZNF519,ATF7IP2,SLC35E2B,ZFPM1,PER3,RBM12B,PCMTD1,MEIS2,KLHL24,SOS1,CFTR,COQ8A,BRWD1,GRHL2,SUCLA2,NHLRC3,WDPCP,TPD52,TENT2,ZSCAN31,LRIG3,PDCD4,NDUFAF6,DECR1,NCK2,KITLG,SCAPER,ZFHX3,ELK4,FARP1,MED13L,GAB1,FAM111A,MAP3K13,SERINC5,BTBD3,RETREG1,FMO5,SH3BP4,HHAT,ICA1,SS18,RCOR3,DPH6,ETV6,NFAT5,CBLB,DDB2,PPM1B,STIM2,DGKH,GALNT7,RASAL2,HERC1,OXR1,MBD5,MGMT,PTEN,PIGR,ELF2,ANKRD12,HMGCS2,ZFYVE16,EPHB2,DENND1B,C2CD5,LYPLAL1,GATAD1,TDRD3,PLCH1,CIT,CDCA7,MACROD2,PRELID2,NDFIP2,TCF12,ARHGEF38,DMTF1,WDFY2,H2BC18,CEP350,PIGN,ZDHHC20,LIMK2,ARHGEF11,PEAK1,ARHGEF10L,CBFA2T2,PDLIM1,XRN1,NIPBL,TPCN1,TIAM2,FNBP1L,NUMB,ECHDC2,PDE8A,FBXL17,STXBP5,TNKS,MON2,HIPK2,CASZ1,MGAT5,PUM2,PSPC1,PACS1,RALGAPA1,HLA-B,PAWR,ZNF608,BCKDHB,FAM169A,HMBOX1,TYMS,CBR4,CLASP2,SH3BGRL2,MAP3K20,FAM83B,DUSP10,EXT1,ENAH,PELI1,STIL,CACNA1D,MMS22L,ARHGAP24,ATF7IP,ZNF518A,OPHN1,LRBA,GABRB1,TMPRSS2,FRYL,CLMN,ALPK1,FOXO3,APP,ABCD3,MAPK8,ZNF326,SLC5A1,ARFGEF1,RAVER2,KMT2C,EXOC4,CERT1,COG6,IP6K2,SLC39A14,GALNT11,NSMCE2,PDS5B,SNX13,MAP4K5,GOLPH3L,NSD3,CYB5B,SUCO,RBPJ,NME7,TSGA10,RERE,ZNF644,EXOC6B,CA13,CHN2,TRAPPC8,SMAD5,ADNP,ATP10B,HBP1,JMY,PRKAB1,TUBGCP3,SLC40A1,ADAM28,RNGTT,RB1,WNK1,ARHGAP12,AK3,RAPGEF2,CREBBP,TET2,INTS7,ZNF195,CCDC91,TNFRSF11A,BRAF,TIA1,SPATA18,ZNF117,DUSP16,RHOB,MNAT1,PLA2G4A,RALGPS1,AKAP11,TRA2A,SSH2,CASTOR2,ZDHHC11B,ANKRD28,LNX1,MRE11,DCDC2,ATF7,WAPL,MICU1,SPPL3,FRY,PIK3R3,SUMF1,DSE,STRN,MYO6,HNRNPH1,OSBPL9,FAM120B,DOP1A,VPS41,ZNF148,RICTOR,FAAH2,ALG13,ROCK1,LFNG,ZMAT3,RIC1,ACIN1,ZNF736,MOB3B,STK38,STXBP4,TNRC6C,ARID1B,ZNF124,ESRP1,MARCHF7,EGLN1,FNIP2,UBE2W,LCORL,SCAF8,CLINT1,PLEKHA5,EPB41L5,MRPS28,SUPT3H,SRSF4,SCML1,SRSF1,ARHGEF12,SNX14,STAG1,RNF115,CDIN1,FBXL20,WLS,FNDC3A,WSB1,TCAIM,STX3,RBM14,MRTFB,PPP1R12B,GRAMD2B,RRM2B,COG5,RFX3,GTPBP10,CCDC14,ASTN2,AEBP2,WASL,PPM1L,YLPM1,STXBP6,PPM1H,BLNK,SWT1,CA8,LPGAT1,CNNM2,PHF21A,BBX,ZNF638,ALDH7A1,WASHC4,MIB1,ERMP1,NRIP1,VPS36,DPY19L4,NLK,JAK1,CTSA,PCM1,TFPI,ALS2,FAM172A,CFLAR,ZNF680,HMGN3,ERBIN,MFN1,MTMR3,CEP162,LINC01004,MAP2K5,FBXL4,CLK1,TFDP2,AGFG1,TTC21B,EPHX2,PPM1D,G3BP2,FBXW8,PPA2,ARGLU1,WDR74,RHOU,IPMK,ZNF138,SP3,WWP1,MTX2,DAPK1,REPS2,SMAD4,USP12,GPBP1L1,GFM2,CD164,GSTA4,DNMBP,LRRC8D,TACC1,DGLUCY,SLC25A16,BARX2,TARBP1,WWP2,USP24,POGZ,MTA3,C4orf19,TM9SF2,SPIN1,FANCC,ELP4,RSBN1L,YTHDF3,ZNF10,H2AC15,PDK4,MAPRE2,SPIDR,HNRNPH3,ATP9A,ZNF107,GPC4,POLA1,JARID2,UBE3D,ZNF280D,NCOR1,EPG5,KIF16B,PLSCR1,TMEM168,RAPGEF5,UBE2E3,MGAT4A,YTHDC1,PTBP3,LMF1,PPP1R12A
GOMF_BINDING	1	1	0	0.113312	0.637013	2407	RETNLB,SLC38A11,ZBTB20,DACH1,SLC12A2,SEMA6A,GLIS3,BCAS3,NAALADL2,PIK3C2G,MTRNR2L12,CHRM3,FOXN3,ITPR2,GOLM1,PBX1,SYBU,ENC1,WWOX,STK3,H1-5,TBC1D5,ARHGEF28,COBLL1,FGFR2,IVNS1ABP,PTPRK,ARID5B,PDE7A,GCNT1,INPP4B,CADPS2,SRGAP3,ANK3,PRKN,PCCA,ANKRD10,RALGAPA2,PIP5K1B,PCDH7,ETNK1,CMPK1,TRIM24,SESN1,CHD6,PRLR,MYBPC1,TEX9,DMBT1,TRAF5,DAPK2,BRIP1,TP53INP1,ELAPOR1,SLC22A23,MCF2L,DIAPH3,UNC13B,PARD3B,KANSL1L,NFKBIZ,MUC13,NR5A2,NR6A1,PDZD8,MYO10,ABCC5,FOXP1,OLFM4,CTNNA3,CERS6,RALYL,BAZ2B,NCOA2,ZKSCAN1,TOX3,H1-2,ZMIZ1,MAGI1,FBXO34,MLXIP,PAN3,PDE3B,MAP2K6,TBCK,CADPS,LYZ,SYNE2,REV3L,FAM110B,CDKAL1,H2AC6,PIK3R1,ABCA5,FNIP1,ZNF91,H4C5,CCSER2,NCOA1,STARD13,ZNF292,LARGE1,TNRC6B,PLCB4,ARID2,CA3,MBNL3,AUH,N4BP2L2,ZNF678,ETS2,PHIP,TSC22D1,DEPTOR,ATG10,SPATA13,GAS6,DCAF6,TMPO,SHANK2,PHF3,KDM6A,ROR1,STAG2,CEMIP2,CDK19,TMEM144,LNX2,SLC4A4,APBB2,TAFA2,GOLGB1,NFIA,CEP192,PYGB,NR3C2,CHKA,UBE2H,XPR1,CASK,CAMK2D,ATP13A4,STAU2,LGR5,UMAD1,H3C2,ITM2B,CLCN5,HNF4G,H2AC20,PTBP2,NFIB,SF3B1,BBS9,RAD51B,MID1,APPL2,SDK1,ATP6V1H,ZNF519,ZFPM1,PER3,RBM12B,PCMTD1,MEIS2,KLHL24,SOS1,CFTR,COQ8A,CARD18,GRHL2,KIAA1328,SUCLA2,TPD52,TENT2,ZSCAN31,LRIG3,PDCD4,DECR1,NCK2,KITLG,NT5DC1,FAM214A,SCAPER,ZFHX3,ELK4,FARP1,GAB1,FAM111A,MAP3K13,BTBD3,RETREG1,FMO5,SH3BP4,HHAT,ICA1,SS18,RCOR3,DPH6,ETV6,NFAT5,CBLB,DDB2,PPM1B,STIM2,LRIG1,DGKH,GALNT7,RASAL2,MBD5,MGMT,PTEN,ELF2,HMGCS2,ACTR3C,NRARP,ZFYVE16,EPHB2,DENND1B,C2CD5,LYPLAL1,GATAD1,TDRD3,PLCH1,CIT,CDCA7,NDFIP2,SPATA6,TCF12,DMTF1,WDFY2,H2BC18,CEP350,ARL15,ZDHHC20,LIMK2,ARHGEF11,PEAK1,CBFA2T2,PDLIM1,XRN1,NIPBL,TPCN1,FNBP1L,NUMB,PDE8A,FBXL17,STXBP5,TNKS,MON2,HIPK2,CASZ1,MGAT5,PUM2,PSPC1,PACS1,RALGAPA1,HLA-B,RBM33,PAWR,ZNF608,BCKDHB,FAM169A,HMBOX1,TYMS,CBR4,CLASP2,SH3BGRL2,MAP3K20,FAM83B,DUSP10,EXT1,ENAH,PELI1,STIL,CACNA1D,MMS22L,ARHGAP24,ATF7IP,ZNF518A,OPHN1,LRBA,GABRB1,SPATA6L,TMPRSS2,FRYL,CLMN,ALPK1,FOXO3,APP,ABCD3,MAPK8,ZNF326,SLC5A1,ARFGEF1,RAVER2,KMT2C,EXOC4,CERT1,COG6,IP6K2,GALNT11,NSMCE2,PDS5B,SNX13,MAP4K5,GOLPH3L,NSD3,CYB5B,RBPJ,NME7,TSGA10,RERE,ZNF644,EXOC6B,CA13,CHN2,TRAPPC8,SMAD5,ADNP,ATP10B,HBP1,JMY,PRKAB1,SH3YL1,TUBGCP3,SLC40A1,ADAM28,RNGTT,RB1,WNK1,AK3,RAPGEF2,CREBBP,TET2,INTS7,ZNF195,TNFRSF11A,BRAF,TIA1,SPATA18,ZNF117,DUSP16,RHOB,MNAT1,PLA2G4A,AKAP11,TRA2A,SSH2,RASSF6,CASTOR2,ANKRD28,LNX1,MRE11,DCDC2,ATF7,WAPL,MICU1,SPPL3,PIK3R3,EFCAB11,SUMF1,DSE,STRN,MYO6,BMPR1A,HNRNPH1,OSBPL9,VWA2,FAM120B,VPS41,ZNF148,RICTOR,ALG13,ROCK1,LFNG,ZMAT3,RIC1,ACIN1,ZNF736,MOB3B,STK38,STXBP4,TNRC6C,ARID1B,ZNF124,ESRP1,MARCHF7,EGLN1,FNIP2,ITGB8,UBE2W,LCORL,SCAF8,CLINT1,PLEKHA5,EPB41L5,MRPS28,SUPT3H,SRSF4,SCML1,SRSF1,ARHGEF12,SNX14,STAG1,RNF115,CDIN1,FBXL20,WLS,FNDC3A,WSB1,KCNJ3,STX3,CPD,RBM14,MRTFB,PPP1R12B,FOCAD,GRAMD2B,RRM2B,COG5,RFX3,GTPBP10,CCDC14,ASTN2,AEBP2,WASL,ATXN7L1,PPM1L,YLPM1,STXBP6,PPM1H,BLNK
GOBP_ORGANONITROGEN_COMPOUND_BIOSYNTHETIC_PROCESS	0.996842	1	0.0108944	0.11727	0.630444	276	ENC1,GCNT1,CMPK1,ABCC5,CERS6,PAN3,CDKAL1,LARGE1,TNRC6B,ATG10,CHKA,ITM2B,SLC44A1,SGMS1,SUCLA2,NCK2,SERINC5,HHAT,DPH6,PPM1B,GALNT7,PIGN,ZDHHC20,XRN1,MGAT5,PUM2,PAWR,TYMS,EXT1,FOXO3,APP,ARFGEF1,GALNT11,NME7,AK3,TET2,TIA1,PLA2G4A,ZDHHC11B,DSE,ROCK1,TNRC6C
ZBED5_TARGET_GENES	0.992497	1	0.012984	0.118755	0.617525	208	ENC1,COBLL1,CERS6,FBXO34,LYZ,PIK3R1,ROR1,METTL15,BTBD9,RBM12B,SOS1,TENT2,NT5DC1,RIPK2-DT,PLCH1,NDFIP2,GARS1-DT,MON2,TTC6,JPX,RBPJ,RERE,TUBGCP3,MNAT1,SUMF1,EPB41L5,MRPS28,GTPBP10,PPM1H,WASHC4,DPY19L4,TFDP2,SP3,CD164,SPIDR,KIF16B,LMF1,MIS18BP1,XKR9,ORMDL1,GNPAT,NSL1,ACYP2,TBC1D19,ACAP2,LRP6,RTTN,CPEB3,WDR11,WDR70,AFMID,MGME1
REACTOME_POST_TRANSLATIONAL_PROTEIN_MODIFICATION	0.995816	1	0.0103505	0.112702	0.609326	293	GOLM1,GCNT1,ANK3,PRKN,MUC13,NR5A2,NCOA2,H2AC6,H4C5,NCOA1,LARGE1,GAS6,DCAF6,STAG2,GOLGB1,NR3C2,UBE2H,H2AC20,CFTR,DPH6,DDB2,GALNT7,MBD5,PTEN,H2BC18,PIGN,TNKS,HIPK2,MGAT5,PUM2,APP,COG6,GALNT11,NSMCE2,CREBBP,ANKRD28,SUMF1,ALG13,UBE2W,STAG1,FBXL20,WSB1,COG5,NRIP1,CTSA,FBXL4,FBXW8,SP3,SMAD4,USP12,USP24,H2AC15,UBE2E3,MGAT4A,MUC20,RAB4A,PNPLA2,DDX17,MDM4,SLC17A5,TOP2B,BTRC,SMURF2,NUP88,GFPT1,MIA3,KLHL20,RNF103,PEX13,USP9X,RAB27B,KLHL13,RAB40C,SEC24A,SMAD2,PPP6R3,SEC16B,MAN1A2,ASB3,MRTFA,CHM,BRCC3,RAB40B,TTLL6,XRCC4,RAB6A,PGAP1,H2AC8,H4-16,CUL4A,TTLL5,STAM2,ALG8,B3GALNT2,PIAS1,COMMD10,SEC24B,FBXO31,USP22,H2AC16,NSMCE4A,H2AC7,RAB17,COPG2,FBXL8,CDC73,DCAF8,FBXW4,TP53BP1,CUL3,STX17,AGTPBP1
GOMF_HYDROLASE_ACTIVITY	1	1	0.00815592	0.110157	0.605629	355	NAALADL2,CHRM3,PTPRK,PDE7A,INPP4B,CHD6,BRIP1,PAN3,PDE3B,LYZ,PLCB4,CA3,CEMIP2,CHKA,ATP13A4,ATP6V1H,CFTR,NT5DC1,FAM111A,PPM1B,PTEN,LYPLAL1,PLCH1,MACROD2,ARL15,XRN1,PDE8A,DUSP10,TMPRSS2,ABCD3,ATP10B,ADAM28,RNGTT,DUSP16,RHOB,PLA2G4A,SSH2,MRE11,SPPL3,FAAH2,ALG13,ACIN1,CPD,GTPBP10,PPM1L,PPM1H,ERMP1,CTSA,CFLAR,MFN1,MTMR3,EPHX2,PPM1D,PPA2,RHOU,USP12,GFM2,USP24,ATP9A,KIF16B,PLSCR1,INPP5A,IMMP1L,MIPEP,GEN1,SENP7,RAB4A,PLPP1,PLPP5,CFAP44,MTM1,PNPLA2,PLD1,THEM4,DDX17,ACYP2,USP54,GPCPD1,PTPN4,ARL4A,ERN2,PHLPP1,RBBP8,AFMID,MGME1,USP9X,RAB27B,NTPCR,RAB40C,MCM9,CNOT2,RAD50,LHPP,ERCC5,PTPN18,GTF2F2,OGA,DLG1,MAN1A2,TNS3,GCH1,CDC14A,PTPRF,GDE1,BRCC3,RAB40B,ZGRF1,RAB6A,PGAP1,PNPLA8,HDAC8,RHBDD1,MLH3,DCP1B,BTAF1,RAP1A,C11orf54,RAD54B,MIER1,ABHD11,DDX11,USP22,SPPL2B,MTMR10,SENP6,PDP1,APLF,RAB17,DESI2,CTDSPL2,OCRL,AGTPBP1,PEX1,SMARCA2,CASP7,HBS1L,EDEM3,ZRANB3,DHX32,ENTPD4,INPP4A,USP3,PPP3CB,POLG,PARN,RHOT1,ENGASE,USP25,HDAC2,GLB1,OTUD7B,MYSM1,METAP1D,CNOT8,SHPRH,ERN1,TSEN15,MORC2,NT5C2,CAPN5,HELZ,SMARCAD1,ACYP1,HDHD2,LNPEP,UQCRC2,YTHDC2,ATAD2B,USP13,DDX39B,ASAH1,XPNPEP3,ATP10D,MTHFD2L,TATDN1,PPM1A,USP32,PIKFYVE,RNPEP,EP400,IMPA2,PTPN2,IMPA1,GANC,CNOT1,ARL5A,DPP4,ENTPD6,PPP5C,ADAR,ARHGAP5,AGO3,CAPN7,MBTPS1
GOBP_RNA_PROCESSING	0.99568	1	0.0133546	0.115452	0.596938	194	IVNS1ABP,PAN3,CDKAL1,PIK3R1,MBNL3,METTL15,PTBP2,SF3B1,RBM12B,TENT2,PUM2,APP,ZNF326,RAVER2,RNGTT,INTS7,TIA1,TRA2A,HNRNPH1,ACIN1,ESRP1,SCAF8,SRSF4,SRSF1,RBM14,ZNF638,FAM172A,CLK1,WDR74,TARBP1,ELP4,HNRNPH3,NCOR1,YTHDC1,PTBP3,SRSF6,MBNL1,CSTF3,DDX17,INTS8,ERN2,NSUN3,CPEB3,CPSF6
GOBP_PROTEIN-CONTAINING_COMPLEX_SUBUNIT_ORGANIZATION	0.998959	1	0.00942834	0.109372	0.59503	318	STK3,H1-5,PRKN,PRLR,DIAPH3,UNC13B,H1-2,MAGI1,ABCA5,FNIP1,H4C5,ARID2,NCKAP5,CEP192,H3C2,SF3B1,MID1,APPL2,NDUFAF6,NCK2,H2BC18,STXBP5,CBR4,CLASP2,EXT1,ATF7IP,ARFGEF1,JMY,TUBGCP3,RB1,CREBBP,MNAT1,SSH2,MICU1,ZNF148,RICTOR,FNIP2,SCAF8,CLINT1,SRSF1,SNX14,WASL,STXBP6,ALS2,G3BP2,REPS2,SMAD4,GFM2,LRRC8D,TRPM7,POGZ,FANCC,SPIDR,EPG5,YTHDC1,DISP1,ARFIP1,SRSF6,CLASP1,SPIRE2,ARHGEF7,KANK1,ARID1A,TTBK2,MDM4
SUMO1_TARGET_GENES	0.9924	1	0.0140757	0.116307	0.593917	172	NR6A1,ABCC5,ZMIZ1,FBXO34,TBCK,METTL15,TAFA2,SLC44A1,SLC35E2B,BRWD1,SS18,OXR1,GATAD1,PDS5B,CA13,WNK1,PIK3R3,DOP1A,STAG1,PPM1L,VPS36,AGFG1,GPBP1L1,GFM2,CD164,GSTA4,UBE3D,MIPEP,ARID1A,NSL1,TBC1D19,ARL4A,CDK5RAP3,TRPC4AP,PRKCI,KLHL20,WDR11,WDR70,PEX13,NOXA1,MTERF1,GPATCH2,ZNF3,SCAI,PPP6R3,OGA,TSC1,BPTF,UBE4B,MBTD1,MED23,RHBDD1,C18orf25,REPS1,H4-16
REACTOME_ADAPTIVE_IMMUNE_SYSTEM	0.993326	1	0.0158662	0.11864	0.593064	137	ITPR2,PRKN,PIK3R1,UBE2H,SOS1,CBLB,HERC1,PTEN,HLA-B,ENAH,LNX1,PIK3R3,RICTOR,UBE2W,RNF115,FBXL20,WSB1,BLNK,CTSA,FBXL4,FBXW8,WWP1,UBE3D,UBE2E3,RAP1GAP2,THEM4,BTRC,SMURF2,KLHL20,MYLIP,NFATC2,KLHL13,SEC24A,AP1G1,ZNRF1,ASB3,ZNRF2,RAP1A,ITGAV,HACE1,MKRN1,SEC24B,FBXO31,TAB2,CLTC,RNF111,CLTA,FBXL8,FBXW4,RAF1,CUL3,KLHL22,AKT2,PPP3CB,SYK,KLHL42,FBXO11,KIFAP3,CALR,CUL2,HLA-C,LNPEP
E2F2_TARGET_GENES	1	1	0.00942834	0.109023	0.592418	316	BCAS3,PBX1,ENC1,ANK3,SESN1,DIAPH3,NFKBIZ,NR5A2,NR6A1,ABCC5,NCOA2,TNRC6B,TMPO,METTL15,TMEM144,GRHL2,TENT2,PDCD4,ELK4,SS18,ETV6,C2CD5,ARHGEF38,PDE8A,SH3BGRL2,ENAH,MMS22L,ABCD3,IP6K2,CYB5B,ZNF644,ATP10B,INTS7,AKAP11,ATF7,PIK3R3,EFCAB11,LFNG,SRSF1,CDIN1,LINC02615,RBM14,PPM1L,CCDC18-AS1,PCM1,CFLAR,TTC13,TTC21B,ENSG00000255468,PPM1D,G3BP2,GFM2,GSTA4,SPIN1,H2AC15,CAPS2,EPG5,ARFIP1,VPS50,CLASP1,AVL9,CSTF3,EXPH5,NSL1,CEP128,CLDN12,CDC7,PPP4R3B,ST7L,PHF14,CDK5RAP3,MIA3,PRKCI,NUMA1,TBC1D15,CEP120,VPS8,ANKHD1,MGME1,EMSY,APOLD1,DMXL2,RBM15,STRN3,CEP44,SLX4IP,RGL1,OGA,SEC16B,ASB3,MRTFA,FTX,FGD5-AS1,CREBZF,MBTD1,MED23,PKIB,DCP1B,ARHGAP32,BTAF1,KIAA0825,TMEM260,STAM2,HSD17B11,B3GALNT2,PIAS1,MCTP2,DDX11,SUN1,MTR,FRS2,HSD17B4,TMEM245,LRRC14,AP3B1,RAF1,METTL25B,CDK13,CUL3,CLIP1,ATF2,TSG101,NR2C2,PEX1,BRD8,CASP7,AKT2,CASD1,EDEM3,CASP8AP2,PPP3CB,ACSS2,POT1,CGGBP1,POLG
GOBP_CATABOLIC_PROCESS	1	1	0.00581458	0.104869	0.588752	497	ZBTB20,BCAS3,ENC1,TBC1D5,PDE7A,INPP4B,PRKN,PCCA,TRIM24,SESN1,TRAF5,DAPK2,TP53INP1,ELAPOR1,PAN3,PDE3B,TNRC6B,PLCB4,AUH,ATG10,CEMIP2,SLC4A4,PYGB,UBE2H,SLC44A1,AMACR,ATP6V1H,NHLRC3,TENT2,DECR1,RETREG1,SH3BP4,CBLB,HERC1,PTEN,LYPLAL1,PLCH1,NDFIP2,XRN1,TPCN1,FNBP1L,ECHDC2,PDE8A,FBXL17,HIPK2,PUM2,BCKDHB,EXT1,PELI1,OPHN1,FOXO3,APP,ABCD3,MAPK8,EXOC4
GOBP_PROTEIN-CONTAINING_COMPLEX_ASSEMBLY	0.998947	1	0.0106795	0.1092	0.587059	276	STK3,H1-5,PRKN,PRLR,DIAPH3,UNC13B,H1-2,MAGI1,FNIP1,H4C5,CEP192,H3C2,SF3B1,APPL2,NDUFAF6,NCK2,H2BC18,STXBP5,CBR4,CLASP2,EXT1,ATF7IP,ARFGEF1,JMY,TUBGCP3,RB1,CREBBP,MNAT1,SSH2,MICU1,ZNF148,RICTOR,FNIP2,CLINT1,SRSF1,WASL,STXBP6,ALS2,G3BP2,REPS2,SMAD4,LRRC8D,TRPM7,POGZ,FANCC,SPIDR,YTHDC1,DISP1,ARFIP1,SRSF6,CLASP1,SPIRE2,ARHGEF7,KANK1
GOBP_REGULATION_OF_CATABOLIC_PROCESS	0.993658	1	0.011622	0.111426	0.586731	227	ZBTB20,PRKN,SESN1,TRAF5,DAPK2,TP53INP1,ELAPOR1,PAN3,PDE3B,TNRC6B,SLC4A4,ATP6V1H,TENT2,SH3BP4,CBLB,HERC1,PTEN,TPCN1,HIPK2,PUM2,OPHN1,FOXO3,APP,MAPK8,EXOC4
LOCKWOOD_AMPLIFIED_IN_LUNG_CANCER	0.994949	1	0.0922597	-0.112725	-0.582114	53	S100A6,MET,VEGFA,PNN
GOBP_PROTEIN-CONTAINING_COMPLEX_LOCALIZATION	0.994949	1	0.0922597	-0.112298	-0.579906	53	EZR,NPM1,THOC2,SDAD1,SCRIB,UPF2,SMG6,SMG1,CEP72,ADAM10,VPS35,PRKCZ,MCM3AP,EXOC3,RRS1,XPO1,RCC2,STX7,WASHC5,EPS15,NUP214,SSX2IP,NUP85,PURA,UPF1,IFT27,ENY2,IFT140,IFT43,DDX39B,IFT81,SYNJ2BP,CHTOP,IFT74,SRSF3,NPTN,RAP1A,AKAP9,TSC1,DLG1,IFT122,SETD2,NUP88,ARHGAP44,YTHDC1,GPC4,TTC21B,AGFG1,PCM1,WASL,STX3
PETRETTO_BLOOD_PRESSURE_DN	0.997596	1	0.0542316	-0.347644	-0.5777	2	QSER1,XRCC4
GOCC_VACUOLE	0.995565	1	0.0154514	0.115149	0.57757	150	TBC1D5,ANK3,DAPK2,TP53INP1,ELAPOR1,LYZ,ABCA5,FNIP1,PYGB,CLCN5,ATP6V1H,CFTR,NHLRC3
BENPORATH_MYC_MAX_TARGETS	0.995633	1	0.0142522	0.11385	0.575714	160	SLC12A2,IVNS1ABP,DLEU2,TRIM24,NR6A1,DLEU1,H2AC6,TMPO,NFAT5,HERC1,TCF12,DMTF1,BCKDHB,MAP3K20,MAP4K5,PRKAB1,FRY,COG5,PCM1,MAP2K5,CD164,H2AC15,MAPRE2,JARID2,PPP1R12A,MBNL1,CSTF3,ARHGEF7,DDX17,GNPAT,CNOT4,NUP88,CRADD,RBBP8,MKLN1,PER1,CNOT2,RAD50,EPC1,CD2AP,OGA,NBR1,PTPRF,GDE1,AKAP9,CREB1,LATS1,SLC25A40,PIAS1,MKRN1,PRPSAP1,RANBP3,ASH2L,TESK2,TLE3,PKN2,DCAF8,TRIM44
GOBP_DNA_DAMAGE_RESPONSE,_SIGNAL_TRANSDUCTION_BY_P53_CLASS_MEDIATOR_RESULTING_IN_CELL_CYCLE_ARREST	0.997596	1	0.0542316	-0.346441	-0.575701	2	PRAP1
GOBP_REPLICATION_FORK_REVERSAL	0.997596	1	0.0542316	-0.346248	-0.57538	2	FANCM,ZGRF1
chr6p23	0.993174	1	0.0387167	0.353392	0.574702	2	RANBP9,SIRT5
GOBP_CEREBELLAR_GRANULE_CELL_PRECURSOR_TANGENTIAL_MIGRATION	0.997596	1	0.0542316	-0.34491	-0.573156	2	PLXNA2
GOBP_HINDBRAIN_TANGENTIAL_CELL_MIGRATION	0.997596	1	0.0542316	-0.34491	-0.573156	2	PLXNA2
HP_ABNORMALITY_OF_THE_COSTOCHONDRAL_JUNCTION	0.997596	1	0.0542316	-0.344503	-0.57248	2	SRP54,DYM
HP_ENLARGEMENT_OF_THE_COSTOCHONDRAL_JUNCTION	0.997596	1	0.0542316	-0.344503	-0.57248	2	SRP54,DYM
PUJANA_BRCA1_PCC_NETWORK	1	1	0.257206	-0.0790012	-0.572038	357	HSP90AA1,ODC1,EEF1A1,DDX21,EIF5B,FDPS,NPM1,INSIG1,PUM3,MIF,GAPDH,RCOR1,NOP56,NME2,STK24,VDAC2,PNN,ATP5MF,NACA,WDR43,ITPK1,COX6C,MTA1,THOC2,DNAJC2,ILF3,GNA13,ARPC2,NOC2L,ARHGEF1,VDAC1,IGF2BP3,ETFA,PTGES3,ATP5MJ,DAP3,ABCC1,PSMA1,KHDC4,EEF1G,TOP1,HSPH1,SERBP1,ANKLE2,CCT6A,METAP2,IARS1,PPIA,EWSR1,AHCY,SNRPD2,EIF4B,PRPF4B,TRA2B,ARIH2,PRPF40A
GOBP_POSITIVE_REGULATION_OF_MITOTIC_SISTER_CHROMATID_SEGREGATION	0.997596	1	0.0542316	-0.343539	-0.570878	2	PRAP1
BROWNE_HCMV_INFECTION_18HR_UP	0.994949	1	0.0922597	-0.110005	-0.568068	53	TM4SF1,BHLHE40,IL1RN,MET
GOBP_HISTONE_H2A_K63-LINKED_DEUBIQUITINATION	0.997596	1	0.0542316	-0.34171	-0.56784	2	UIMC1,BRCC3
GOMF_TYPE_I_TRANSFORMING_GROWTH_FACTOR_BETA_RECEPTOR_BINDING	0.997596	1	0.0542316	-0.341259	-0.567089	2	TGFBR2
WP_LDLRAD4_AND_WHAT_WE_KNOW_ABOUT_IT	0.997596	1	0.0542316	-0.341259	-0.567089	2	TGFBR2
GOBP_N-ACYLETHANOLAMINE_METABOLIC_PROCESS	0.997596	1	0.0542316	-0.341012	-0.56668	2	NAPEPLD,GDE1
KAT2A_TARGET_GENES	1	1	0.186433	-0.0834812	-0.563549	247	HSP90B1,PKM,ACTG1,IER3,HSP90AA1,TMSB10,EIF5B,MIR31HG,NOP56,KIFC2,VEGFA,CCND1,TMEM259,RACK1,NOP58,ATP5MF
HOWARD_NEUTROPHIL_INACT_MONOV_INFLUENZA_A_INDONESIA_05_2005_H5N1_AGE_18_49YO_1DY_UP	0.994681	1	0.095288	-0.109651	-0.562801	54	TMSB10,DDX21,SERPINB6,LHFPL2,ACSL5,SH3PXD2A,IGF2BP3
HP_DECREASED_CSF_HOMOVANILLIC_ACID	0.998294	1	0.0384787	0.34602	0.562714	2	GCH1,NGLY1
CDC73_TARGET_GENES	1	1	0.110565	-0.0947206	-0.561056	96	TPM4,CD55,P4HB,ITGA3,NBEAL2,NACA,FAM133B,UQCR11,GNL3,RMRP
MARIADASON_RESPONSE_TO_BUTYRATE_CURCUMIN_SULINDAC_TSA_2	0.997596	1	0.0542316	-0.335281	-0.557156	2	ATP5F1D
GOBP_CELLULAR_PROTEIN_METABOLIC_PROCESS	1	1	0.0020413	0.0973222	0.55709	870	CHRM3,ENC1,STK3,H1-5,FGFR2,IVNS1ABP,PTPRK,GCNT1,PRKN,TRIM24,PRLR,TRAF5,DAPK2,H1-2,ZMIZ1,PAN3,MAP2K6,CDKAL1,PIK3R1,FNIP1,NCOA1,LARGE1,TNRC6B,PHIP,DEPTOR,ATG10,GAS6,DCAF6,KDM6A,ROR1,CDK19,LNX2,UBE2H,CASK,CAMK2D,PCMTD1,KLHL24,CARD18,NHLRC3,PDCD4,NCK2,KITLG,ELK4,MAP3K13,HHAT,RCOR3,DPH6,CBLB,DDB2,PPM1B,GALNT7,HERC1,OXR1,PTEN,EPHB2,LYPLAL1,CIT,MACROD2,NDFIP2,WDFY2,PIGN,ZDHHC20,LIMK2,PEAK1,XRN1,NIPBL,PDE8A,FBXL17,TNKS,HIPK2,MGAT5,PUM2,TYMS,MAP3K20,DUSP10,EXT1,PELI1,OPHN1,ALPK1,FOXO3,APP,MAPK8,ARFGEF1,KMT2C,GALNT11,NSMCE2,MAP4K5,NSD3,SMAD5,ADNP,PRKAB1,RNGTT,RB1,WNK1,RAPGEF2,CREBBP,TET2,TNFRSF11A,BRAF,TIA1,SPATA18,MNAT1,SSH2,ZDHHC11B,LNX1,MRE11,SPPL3,FRY,PIK3R3,SUMF1,BMPR1A,RICTOR,ROCK1,RIC1,MOB3B,STK38,TNRC6C,MARCHF7,EGLN1,FNIP2,UBE2W,MRPS28,SUPT3H,RNF115,FBXL20,WSB1,RBM14,PPM1L,PPM1H,MIB1,VPS36,DPY19L4,NLK,JAK1,TFPI,ALS2,CFLAR,MTMR3,MAP2K5,FBXL4,CLK1,PPM1D,FBXW8,PPA2,WWP1,DAPK1,SMAD4,USP12,GFM2,TRPM7,WWP2,USP24,MTA3,YTHDF3,PDK4,JARID2,UBE3D,UBE2E3,MGAT4A,PPP1R12A,PCMTD2,SGK3,IMMP1L,MIPEP,TOB1,SENP7,NEK3,DOCK7,NNT,MTM1,PLD1,TTBK2,CCNT2,EPC2,CDC7,USP54,BTRC,CNOT4,SMURF2,MAP3K4,PPP4R3B,PHF14,PTPN4,LRP6,GFPT1,CDK5RAP3,KDM4A,TRPC4AP,ZDHHC13,PRKCI,ERN2,PHLPP1,PHF20L1,KLHL20,APPBP2,NSUN3,CPEB3,CASC2,BMPR2,RNF103,STK33,NEK7,ESCO1,CRADD,MYLIP,RAB3GAP1,PICALM,WDR70,SETD2,NUAK2,ZDHHC21,USP9X,KLHL13,ASPSCR1,ABI1,RAB40C,ZZZ3,TLK1,BRD1,APAF1,PKD2,RMND5A,PER1,PARD3,PHKB,LRP5,ZDHHC7,CNOT2,ATE1,SMAD2,RAD50,WDR82,SH3RF2,NDUFS4,EPC1,PPP6R3,ARHGEF5,PKD1,PTPN18,CD2AP,KAT6A,PRDM2,OGA,DLG1,MTIF3,TRIM38,ZNRF1,CDK8,MAN1A2,TSC1,OGDH,SRPK2,JKAMP,MAST2,EIF4EBP2,KMT2E,ASB3,MAP3K2,CDC14A,MAST4,PTPRF,UBR3,CHM,BRCC3,TRIO,RAB40B,TTLL6,UBE4B,RNF38,NOS1AP,GSK3B,RAB6A,PGAP1,ZNRF2,HDAC8,TRIP11,RHBDD1,C18orf25,ANKIB1,SEPSECS,GUCY2C,PKIB,DCP1B,KAT6B
GOBP_ORGANONITROGEN_COMPOUND_METABOLIC_PROCESS	1	1	0	0.0969259	0.55664	1064	ZBTB20,NAALADL2,CHRM3,ENC1,STK3,H1-5,FGFR2,IVNS1ABP,PTPRK,PDE7A,GCNT1,PRKN,CMPK1,TRIM24,PRLR,TRAF5,DAPK2,ABCC5,CERS6,H1-2,ZMIZ1,PAN3,MAP2K6,CDKAL1,PIK3R1,FNIP1,NCOA1,LARGE1,TNRC6B,AUH,PHIP,DEPTOR,ATG10,GAS6,DCAF6,KDM6A,ROR1,CEMIP2,CDK19,LNX2,SLC4A4,BTBD9,CHKA,UBE2H,CASK,CAMK2D,ITM2B,SLC44A1,SGMS1,PCMTD1,KLHL24,CARD18,SUCLA2,NHLRC3,PDCD4,NCK2,KITLG,ELK4,FAM111A,MAP3K13,SERINC5,HHAT,RCOR3,DPH6,CBLB,DDB2,PPM1B,GALNT7,HERC1,OXR1,MGMT,PTEN,HMGCS2,EPHB2,LYPLAL1,CIT,SLC16A2,MACROD2,NDFIP2,WDFY2,PIGN,ZDHHC20,LIMK2,PEAK1,XRN1,NIPBL,PDE8A,FBXL17,TNKS,HIPK2,MGAT5,PUM2,PAWR,BCKDHB,TYMS,MAP3K20,DUSP10,EXT1,PELI1,OPHN1,TMPRSS2,ALPK1,FOXO3,APP,MAPK8,ARFGEF1,KMT2C,CERT1,GALNT11,NSMCE2,MAP4K5,NSD3,NME7,SMAD5,ADNP,PRKAB1,ADAM28,RNGTT,RB1,WNK1,AK3,RAPGEF2,CREBBP,TET2,TNFRSF11A,BRAF,TIA1,SPATA18,MNAT1,PLA2G4A,SSH2,ZDHHC11B,LNX1,MRE11,SPPL3,FRY,PIK3R3,SUMF1,DSE,BMPR1A,RICTOR,ALG13,ROCK1,RIC1,MOB3B,STK38,TNRC6C,MARCHF7,EGLN1,FNIP2,ITGB8,UBE2W,MRPS28,SUPT3H,RNF115,FBXL20,WSB1,CPD,RBM14,PPM1L,PPM1H,ALDH7A1,MIB1,ERMP1,VPS36,DPY19L4,NLK,JAK1,CTSA,TFPI,ALS2,CFLAR,MFN1,MTMR3,MAP2K5,FBXL4,CLK1,PPM1D,FBXW8,PPA2,WWP1,DAPK1,SMAD4,USP12,GFM2,GSTA4,TRPM7,DGLUCY,SLC25A16,WWP2,USP24,MTA3,YTHDF3,PDK4,JARID2,UBE3D,NCOR1,PLSCR1,UBE2E3,MGAT4A,LMF1,PPP1R12A,PCMTD2,SGK3,IMMP1L,MIPEP,TOB1,SENP7,NEK3,NOTCH1,PLPP1,DOCK7,NNT,CFAP44,MTM1,PLD1,TTBK2,CCNT2,EPC2,ORMDL1,MDM4,CDC7,USP54,BTRC,CNOT4,SMURF2,MAP3K4,PPP4R3B,HNMT,PHF14,PTPN4,ASS1,LRP6,GFPT1,CDK5RAP3,KDM4A,TRPC4AP,ZDHHC13,PRKCI,ERN2,PHLPP1,PHF20L1,KLHL20,APPBP2,NSUN3,CPEB3,CASC2,BMPR2,RNF103,STK33,NEK7,ESCO1,CRADD,MYLIP,RAB3GAP1,PICALM,WDR70,SETD2,NUAK2,ZDHHC21,AFMID,SLC35B3,TMLHE,USP9X,KLHL13,DERA,ASPSCR1,ABI1,RAB40C,ZZZ3,TLK1,BRD1,APAF1,APOLD1,PKD2,RMND5A,PER1,PARD3,PHKB,LRP5,ZDHHC7,CNOT2,ATE1,SMAD2,RAD50,WDR82,SH3RF2,NDUFS4,EPC1,PPP6R3,ARHGEF5,PKD1,PTPN18,CD2AP,KAT6A,PRDM2,OGA,DLG1,MTIF3,TRIM38,TSPAN5,ZNRF1,CDK8,MAN1A2,TSC1,OGDH,SRPK2,JKAMP,MAST2,EIF4EBP2,KMT2E,MAGI3,ASB3,MAP3K2,GCH1,CDC14A,GOLPH3,MAST4,PTPRF,UBR3,CHM,GDE1,BRCC3,TRIO,RAB40B,TTLL6,UBE4B,RNF38,NOS1AP,SLC19A2,RANBP9,GSK3B,RAB6A,PGAP1,GLCE,ZNRF2,ACSS1,HS2ST1,PNPLA8,HDAC8,TRIP11,RHBDD1,C18orf25,ANKIB1,SEPSECS
GOBP_FATTY_ALCOHOL_METABOLIC_PROCESS	0.997596	1	0.0542316	-0.333682	-0.554499	2	PECR,ALDH3A2
GOBP_PHYTOL_METABOLIC_PROCESS	0.997596	1	0.0542316	-0.333682	-0.554499	2	PECR,ALDH3A2
REACTOME_ALPHA_OXIDATION_OF_PHYTANATE	0.997596	1	0.0542316	-0.333682	-0.554499	2	PECR,ALDH3A2
GOMF_EUKARYOTIC_INITIATION_FACTOR_4E_BINDING	0.997596	1	0.0542316	-0.332635	-0.552759	2	EIF4G1,EIF4EBP2
GOBP_METANEPHRIC_COLLECTING_DUCT_DEVELOPMENT	1	1	0.0383996	0.339456	0.552039	2	PKD1,BMP4
GOBP_CELLULAR_RESPONSE_TO_OXYGEN-GLUCOSE_DEPRIVATION	1	1	0.0541201	-0.330192	-0.548699	2	DNM1L,TSC1
GOBP_RESPONSE_TO_OXYGEN-GLUCOSE_DEPRIVATION	1	1	0.0541201	-0.330192	-0.548699	2	DNM1L,TSC1
DIAZ_CHRONIC_MYELOGENOUS_LEUKEMIA_UP	1	1	0.24134	-0.0743558	-0.547084	369	S100A6,ANXA1,S100A10,TXNRD1,CDC37,CD55,FASN,ODC1,DDX21,FDPS,HSPG2,MIF,INPP1,STK24,EIF3J,DNM2,PNN,MAP3K5,VCL,ASAP2,ATP5MF,PFN1,ARHGEF3,MTA1,PTPN12,ATP2A2,ILF3,GNL3,ACSL5,ZMYND8,ETFA,PTGES3,NT5C,GTPBP4,ABCC1,PSMA1,NET1,ACSL1,TOP1,SLCO4A1,EIF4G1,HSPH1,CCT6A,METAP2
GOBP_PROTEIN_LOCALIZATION_TO_ORGANELLE	1	1	0.0132626	0.105787	0.545921	192	H1-5,PRKN,PIK3R1,GOLGB1,CEP192,BBS9,MID1,APPL2,SH3BP4,CBLB,ZFYVE16,CEP350,LIMK2,NIPBL,TNKS,PACS1,STIL,MAPK8,RB1,TIA1,AKAP11,WAPL,VPS41,CCDC14,VPS36,PCM1,TTC21B,RHOU,MAPRE2,SPIDR,GPC4,IMMP1L,MIPEP,NOTCH1,TTBK2,IFT80,NUP88,CDK5RAP3,MIA3,GCC2,NUMA1,RAB3GAP1,PEX13,SETD2
GOMF_BETA-N-ACETYLHEXOSAMINIDASE_ACTIVITY	1	1	0.0383996	0.333553	0.542439	2	OGA,HEXD
HP_PALATE_FISTULA	1	1	0.0383996	0.333045	0.541612	2	DLG1,BMP4
GOMF_CATALYTIC_ACTIVITY,_ACTING_ON_A_NUCLEIC_ACID	0.993213	1	0.0170763	0.110928	0.541041	121	CHD6,BRIP1,PAN3,REV3L,CDKAL1,METTL15,RAD51B,TENT2,MGMT,XRN1,MRE11,TARBP1,POLA1,GEN1,DDX17,TOP2B,ERN2,NSUN3,RBBP8,MGME1,MCM9,CNOT2,RAD50,ERCC5,GTF2F2,BPTF,ZGRF1,SEPSECS,BTAF1,MSH5,RAD54B,DDX11,POLR3C,LIG1,APLF,METTL25B,PUS10,SMARCA2,POLI,ZRANB3,DHX32,POLG2,POLG,PARN,LIG4,CNOT8,SHPRH,ERN1,POLR1D,HELZ,SMARCAD1,YTHDC2,DDX39B,RBBP4,TGS1,TATDN1
HP_ABNORMALITY_OF_CHROMOSOME_SEGREGATION	1	1	0.0383996	0.331511	0.539119	2	TSC1,LBR
NAKAYA_PBMC_FLUARIX_FLUVIRIN_AGE_18_50YO_CORRELATED_WITH_HAI_28DY_RESPONSE_AT_3DY_POSITIVE	0.993976	1	0.102822	-0.0935364	-0.538224	81	SERPINB1,RAB10,JPT1,IFNGR2,SERF2,THOC2,CD58
GOBP_CELLULAR_PROTEIN_CATABOLIC_PROCESS	1	1	0.157403	-0.0811356	-0.536997	187	HSP90B1,ANXA2,HSP90AA1,EZR,LDLR
GOMF_SUPEROXIDE-GENERATING_NADPH_OXIDASE_ACTIVATOR_ACTIVITY	1	1	0.0541201	-0.32295	-0.536665	2	SH3PXD2A
GOBP_INTRACELLULAR_TRANSPORT	1	1	0.00801916	0.0973413	0.53616	359	BCAS3,SYBU,TBC1D5,ANK3,PRKN,MYO10,TBCK,SYNE2,PIK3R1,GAS6,APPL2,CBLB,ZFYVE16,DENND1B,C2CD5,ZDHHC20,FNBP1L,MON2,CLMN,APP,ABCD3,MAPK8,CERT1,SNX13,EXOC6B,TRAPPC8,CCDC91,DUSP16,RHOB,ZDHHC11B,MYO6,DOP1A,VPS41,RIC1,STXBP4,TANC2,WLS,STX3,WASL,WASHC4,VPS36,CTSA,PCM1,ALS2,ERBIN,AGFG1,TTC21B,RHOU,REPS2,ATP9A,EPG5,KIF16B,YTHDC1,PPP1R12A,ARFIP1,IMMP1L,VPS50,MIPEP,NOTCH1,DOCK7,SPIRE2,MTM1,EXPH5,ALMS1,SPG11,ARHGAP44,ACAP2,ARL4A,RAB3IP,NUP88,LRP6,MIA3,PRKCI,GCC2,KLHL20,NUMA1,APPBP2,TBC1D15,WDR11,CEP120,PICALM,CPSF6,PEX13,SETD2,ZDHHC21,RAB27B,PIP4K2A,ASPSCR1,TLK1,PARD3,RELCH,ZDHHC7,SEC24A,IFT122,AP1G1,VPS45,PKD1,ZFAND1,ZFYVE9,STX8,SEC16B,ATXN1,TSC1,TBC1D12,BTBD8,CHM,RABGAP1,HEATR5A,GSK3B,RAB6A,PGAP1,TRIP11,RHBDD1,REPS1,CCDC186,IPO8
GOBP_GLUTAMATE_SECRETION	1	1	0.0383996	0.328479	0.534187	2	RAB3GAP1
GSE10240_IL22_VS_IL17_STIM_PRIMARY_BRONCHIAL_EPITHELIAL_CELLS_UP	0.994949	1	0.0922597	-0.103134	-0.532587	53	HSP90B1,GPI
HAY_BONE_MARROW_CD34_POS_ERP	1	1	0.0383996	0.327475	0.532554	2	MAP7,NET1
HP_SKELETAL_MYOPATHY	0.993721	1	0.0347904	0.284652	0.53231	3	PNPLA2,SDHA,HADHA
GOBP_CELLULAR_PROTEIN-CONTAINING_COMPLEX_ASSEMBLY	0.99892	1	0.0130773	0.102923	0.53154	191	H1-5,PRKN,PRLR,DIAPH3,UNC13B,H1-2,H4C5,CEP192,H3C2,SF3B1,NDUFAF6,NCK2,H2BC18,STXBP5,CLASP2,ATF7IP,ARFGEF1,JMY,TUBGCP3,RB1,SSH2,RICTOR,CLINT1,SRSF1,WASL,STXBP6,SMAD4,POGZ,YTHDC1,ARFIP1,SRSF6,CLASP1,SPIRE2,ARHGEF7,KANK1
HOXA1_TARGET_GENES	1	1	0.0117232	0.100958	0.527626	214	SRGAP3,RALGAPA2,DLEU2,SESN1,MYO10,BAZ2B,TBCK,FNIP1,N4BP2L2,ATP13A4,LGR5,CCDC7,KITLG,MAP3K13,TPCN1,BCKDHB,HMBOX1,ADNP,SH3YL1,TUBGCP3,DSE,SUPT3H,TCAIM,PPP1R12B,GTPBP10,NRIP1,WARS2-AS1,TTC13,G3BP2,WDR74,GFM2,SLC25A16,TM9SF2,YTHDF3,CKMT2-AS1,STEAP2-AS1,FAM151B-DT,SRSF6,LMNB1,THEM4,SPG11,PDXDC1,CDC7,PPP4R3B,TBC1D19,ZNF721,ST7L,PRKCI,PHF20L1
GOBP_MEIOTIC_CHROMOSOME_SEPARATION	0.99529	1	0.0347157	0.280344	0.524255	3	TOP2B,CHFR,FANCM
REACTOME_CLASS_I_MHC_MEDIATED_ANTIGEN_PROCESSING_PRESENTATION	0.994076	1	0.020048	0.112925	0.522204	91	PRKN,UBE2H,CBLB,HERC1,HLA-B,LNX1,UBE2W,RNF115,FBXL20,WSB1,FBXL4,FBXW8,WWP1,UBE3D,UBE2E3,BTRC,SMURF2,KLHL20,MYLIP,KLHL13,SEC24A,ZNRF1,ASB3,ZNRF2,ITGAV,HACE1,MKRN1,SEC24B,FBXO31,RNF111,FBXL8,FBXW4,CUL3,KLHL22,KLHL42,FBXO11,CALR,CUL2,HLA-C,LNPEP,UBR2,BTBD1,CANX,UBE2A,FBXW2,IKBKB,KLHL9,CTSS
HP_ABNORMAL_CIRCULATING_ARGININE_CONCENTRATION	0.99529	1	0.0347157	0.279122	0.521969	3	ASS1,SLC25A13,ASL
HP_ABNORMAL_CIRCULATING_GLUTAMINE_CONCENTRATION	0.99529	1	0.0347157	0.279122	0.521969	3	ASS1,SLC25A13,ASL
WP_UREA_CYCLE_AND_RELATED_DISEASES	0.99529	1	0.0347157	0.279122	0.521969	3	ASS1,SLC25A13,ASL
HP_ABNORMAL_MITOCHONDRIAL_NUMBER	1	1	0.0383996	0.319291	0.519245	2	MGME1
JDP2_TARGET_GENES	1	1	0.0082907	0.0937722	0.518888	399	ENC1,TBC1D5,GCNT1,ANKRD10,DLEU2,DLEU1,FBXO34,MLXIP,PIK3R1,H4C5,TSC22D1,METTL15,ATP13A4,UMAD1,CLCN5,SLC44A1,SF3B1,MED13L,NFAT5,DDB2,STIM2,MBD5,MGMT,DMTF1,PIGN,ANKH,GARS1-DT,ZDHHC20,PEAK1,BCKDHB,DUSP10,ATF7IP,CERT1,COG6,NSMCE2,NME7,RERE,SMAD5,PRKAB1,CREBBP,INTS7,EFCAB11,HNRNPH1,FAM120B,ROCK1,RIC1,STK38,FNIP2,COPB2-DT,SRSF1,STAG1,TCAIM,CCDC18-AS1,WASHC4,LINC01004,FBXW8,ARGLU1,DNMBP,TM9SF2,RSBN1L,MAPRE2,PTBP3,PCMTD2,FAM151B-DT,MIPEP,ARID4B,RAB4A,PLPP1,RAP1GAP2,MDM4,TOP2B,ACYP2,BTRC,CNOT4,GPCPD1,HNMT,PHF20L1,NUMA1,ANO10,TMBIM4,ESCO1,VPS8,AFMID,SLC35B3,NTPCR,LINC01409,ASPSCR1,ABI1,AKAP1,PER1,RELCH,ZDHHC7,ZNF3,S100PBP,RAD50,WDR82,ERCC5,GTF2F2,CD2AP,ZSWIM6,MAST2,MRTFA,SMIM14,UBE4B,LUC7L2,ZNF84,CRTC1,BRWD3,CHASERR,SEPSECS,TTLL5,DIDO1,MFSD11,CMC1,SLC49A4,SYNRG,MIER1,RSRP1,XPO7,FBXO31,SUN1,USP22,RANBP3,ZFX,CABIN1,SMAP1,ATP6V1C1,TMEM91,PDP1,KMT5B,GPBP1,MFSD14B,PI4K2B,DCAF8,LRRC14,AFTPH,CUL3,KLHL22,TTC28-AS1,ANKRD26,KLHDC10,COP1,MEF2A,INPP4A,PARN,RHOT1,DOP1B,MTFR1,HDAC2,KATNIP,STXBP3,MLLT3,NSFL1C,ATPSCKMT,SDR39U1,KIFAP3,MOK,HGSNAT,IFT81,TSEN15,NT5C2,UBXN2B,OAZ1,PIK3C3,NEMP1,ZYG11B,SMARCAD1,DCAKD,UBL7-DT,SRSF10,TMEM39A,ZNF675,KATNAL2,PAPOLA,PPM1A,USP32,IFT140,SPAST,BMP2K,PIKFYVE,PPP1R21,KIAA0319L,MAPK14,NBN,CCNG1,MROH1,SPECC1L,PTPN2,DTWD1,ENY2,CD47,XPC,ULK1,CANX,PDCD6,ENTPD6,DNAJB6,PATL1,COPA,ORC4,CENPU,TOMM20,PIK3IP1,BABAM2,UBN2,FPGT,ATP9B,PCGF3,PRCC,BIRC2,AKAP10,NKTR,ANAPC2,IREB2,SCAF4,LINC02694
MOOTHA_ROS	1	1	0.0383996	0.317934	0.517039	2	ZNF33B,RHOA
GOBP_NUCLEOTIDE-SUGAR_BIOSYNTHETIC_PROCESS	0.99529	1	0.0347157	0.274145	0.512662	3	GFPT1,PGM3,NANS
GSE17721_LPS_VS_POLYIC_12H_BMDC_UP	0.994949	1	0.0922597	-0.0992719	-0.512641	53	COX6C,GNL3,NOC2L,RHOA,ITSN1,PSMD12,NOL11,EIF4G2,DDB1,MPHOSPH8,NADK,EPS15L1,ABHD17C,JAK2,TM9SF4,MTG1,ANP32A,EPRS1,SPEN,ERI3,CAT,PABIR1,CSAD,NUP50,TRAF3IP2,CAND1,PAFAH1B1,PRMT3,CLCC1,GAS2,DAB2IP,SEC31A,NFATC3,DNAJB6,IGF2R,MTF2,NUCKS1,PTGR1,TMEM135,TMEM39A,CYFIP2,UHMK1,LRRC14,XPO7,ZBTB1,DYM,ECD,PCNX1
SUPT20H_TARGET_GENES	1	1	0.0115203	0.0977741	0.512195	221	CDKAL1,TNRC6B,METTL15,ATP13A4,NHLRC3,WDPCP,NFAT5,PPM1B,TPCN1,NUMB,MGAT5,RALGAPA1,HMBOX1,FRYL,NSMCE2,HBP1,SH3YL1,WNK1,MNAT1,SUMF1,COPB2-DT,GTPBP10,MT-ND1,NLK,WDR74,GFM2,ELP4,HNRNPH3,JARID2,IMMP1L,VPS50,SOX6,NSL1,CEP128,IFT80,USP54,PPP4R3B,TBC1D19,ZNF721,ST7L,PHF14,MIA3,PHLPP1,GALK2,KLHL20,RTTN,WDR11,WDR70,PEX13,ANKHD1,LINC01409,PHTF2,RAB40C,ZZZ3,PER1,RBM15,ERCC5,CALCOCO1,KAT6A,NBR1,ECD,ZGRF1,ZNF84,MED23,KAT6B,CUL4A,MTBP,TTLL5,SPPL2B,LIN52,ATP6V1C1,TMEM245,GK5,LRRC14,METTL25B,PUS10,KIAA0232,PEX1,IFT74,ANKRD26,B4GALT5,ZNF26,CAMTA1,HBS1L,PPP3CB,CGGBP1,POLG,CHTOP,ITGB3BP,ACSF3,NFYB,MOK,UNK,NT5C2,NEMP1,SMARCAD1,DCAKD,SRSF10,TMEM39A,H2AZ2,ZNF564,STAT3,WDR75,PDE6D,ERGIC2,VTI1A,SRSF11,AHCYL2,DCTN4,ENY2,GANC,CANX,PDCD6,ERP44,ERMARD,ADAR,TMEM87A,KMT2A,LRRC27,CWC27
GOBP_REGULATION_OF_MYOBLAST_FUSION	0.992126	1	0.0350151	0.251917	0.509066	4	CFLAR,NFATC2
GSE12392_CD8A_POS_VS_NEG_SPLEEN_IFNB_KO_DC_UP	0.994792	1	0.0940503	-0.104499	-0.508335	45	PKM,LGALS3BP
NUP153_TARGET_GENES	1	1	0.0090627	0.0933453	0.508182	319	PBX1,WWOX,ANK3,PRKN,BAZ2B,CDKAL1,ZNF678,NFIA,ATP13A4,TENT2,ELK4,RCOR3,NFAT5,DDB2,LYPLAL1,GATAD1,H2BC18,ARHGEF11,TPCN1,CLASP2,PELI1,KMT2C,JPX,SUCO,RERE,PRKAB1,ZNF117,MICU1,ZNF148,MARCHF7,SRSF4,PPP1R12B,ATXN7L1,SWT1,VPS36,G3BP2,GPBP1L1,TACC1,SLC25A16,HNRNPH3,ZNF107,ZNF280D,PI4KB,ARID4B,GEN1,SPIRE2,CSTF3,EPC2,MDM4,NSL1,SLC17A5,CNOT4,MAP3K4,ACAP2,BACH1,BROX,CDK5RAP3,MIA3,GALK2,NUMA1,CEP120,ESCO1,WDR70,LINC01409,PHTF2,TBC1D31,ZZZ3,NOXA1,PER1,CEP44,ZSWIM6,OGA,BPTF,ECD,UBR3,SMIM14,RABGAP1,UBE4B,CRLS1,LUC7L2,ZNF277,PNPLA8,MED23,HDAC8,UCP2,KAT6B,GABPB2,IPO8,CUL4A,ABHD18,SLC25A36,RAD54B,CMC1,B3GALNT2,MIER1,RSRP1,SUN1,NRBP2,SRSF3,KDM3B,ACBD5,TESK2,GPBP1,RAF1,STX17,UHMK1,SCAF11,MFSD8,JMJD1C,PEX1,KLHDC10,BRD8,CAMTA1,SGO1-AS1,SUMO2,COP1,ARNT,SIMC1,TOGARAM1,USP3,POT1,FASTKD1,GLB1,ERMAP,SRP9,CENPC,STXBP3,NSFL1C,KIFAP3,ZC3H13,SORT1,UNK,FAM118B,OAZ1,HELZ,DCAKD,SRSF10,H2AZ2,PBLD,ATAD2B,SARAF,ADSS2,DDX39B,NUCKS1,RBBP4,LMBRD1,UBR2,STAT3,RNPEP,VAMP7,RC3H2,EXOC2,EP400,KIAA0319L,RC3H1,MAPK14,NBN,ZNF100,MTF2,DCAF10,CNOT1,NRF1,XPC
HP_ERYTHEMA	0.992218	1	0.0780892	-0.134293	-0.507528	19	PERP,ITGA3,FERMT1
HP_NONPROGRESSIVE	0.994521	1	0.0605093	-0.266411	-0.507171	3	MARCHF6,ATG5,GFPT1
GOBP_CELLULAR_CATABOLIC_PROCESS	1	1	0.00599657	0.0908425	0.507	447	ZBTB20,BCAS3,ENC1,TBC1D5,PDE7A,PRKN,PCCA,SESN1,TRAF5,DAPK2,TP53INP1,ELAPOR1,PAN3,TNRC6B,AUH,ATG10,SLC4A4,PYGB,UBE2H,AMACR,ATP6V1H,NHLRC3,TENT2,DECR1,RETREG1,SH3BP4,HERC1,PTEN,NDFIP2,XRN1,TPCN1,FNBP1L,ECHDC2,PDE8A,FBXL17,HIPK2,PUM2,BCKDHB,PELI1,OPHN1,FOXO3,APP,ABCD3,MAPK8,EXOC4,TRAPPC8,TET2,SPATA18,PLA2G4A,LNX1,VPS41,ROCK1,RIC1,TNRC6C,MARCHF7,UBE2W,SNX14,RNF115,FBXL20,MIB1,VPS36,CTSA,MTMR3,FBXL4,EPHX2,FBXW8,WWP1,DAPK1,USP12,WWP2,USP24,YTHDF3,UBE3D,EPG5,KIF16B,TOB1,NNT,MTM1,PNPLA2,AMBRA1,BTRC,CNOT4,SMURF2,GPCPD1,HNMT,CDK5RAP3,KDM4A,TRPC4AP,ERN2,KLHL20,APPBP2,CPEB3,RNF103,MYLIP,RAB3GAP1,PEX13,AFMID,DHRSX,USP9X,PIP4K2A,MAP1LC3A,ZC3H14,DERA
GSE16450_CTRL_VS_IFNA_12H_STIM_MATURE_NEURON_CELL_LINE_DN	0.994924	1	0.0925529	-0.100109	-0.502499	49	MYO1E,IL1RN,BRD9,SERF2,ATP2A2,CCDC12
KANNAN_TP53_TARGETS_DN	0.99726	1	0.0603786	-0.262919	-0.500524	3	CXADR,PURA,ARL4A
MODULE_333	0.99686	1	0.034641	0.266731	0.498797	3	EPHX2,ATP7B
MARTINEZ_RESPONSE_TO_TRABECTEDIN_DN	0.995305	1	0.0193795	0.10659	0.496181	94	PTPRK,CMPK1,TRIM24,TP53INP1,TMPO,TIAM2,FRYL,OSBPL9,SRSF4,CDIN1,FNDC3A,RBM14,CFLAR,USP12,TARBP1,SPIN1,MAP3K4,GCC2,EMSY,NCOA6,PLAG1,ZMYM2,SRPK2,RABGAP1,RAB6A,GABPB2,BTAF1,RAD54B,FNTA,USP22,SRSF3,ARFGEF2,EGFR,PKN2,JMJD1C,PEX1,B4GALT5
GSE9988_ANTI_TREM1_AND_LPS_VS_CTRL_TREATED_MONOCYTES_DN	0.992629	1	0.0222984	0.117653	0.495448	54	ENC1,MLXIP,ZNF148,TACC1,ARID1A,DDX17,KDM4A,ZDHHC7,NCOA6,WDR82,TRIM38,JKAMP,MRTFA,RNF38,ZBTB44,MKRN1,USP22,KDM3B
GOBP_CELLULAR_MACROMOLECULE_CATABOLIC_PROCESS	1	1	0.176694	-0.0715419	-0.493127	257	HSP90B1,ANXA2,HSP90AA1,EZR,ZFP36L2,LDLR,NPM1,CAPN2,ELOB,UBA52,TMEM259,SND1,RACK1,LRPPRC,CST3,POP1,MTA1
GOBP_ORGANIC_CYCLIC_COMPOUND_CATABOLIC_PROCESS	0.997616	1	0.0201955	0.107018	0.492771	90	PDE7A,TRAF5,PAN3,TNRC6B,TENT2,XRN1,PDE8A,PUM2,TET2,ROCK1,TNRC6C,EPHX2,YTHDF3,TOB1,HNMT,ERN2,CPEB3,AFMID,ZC3H14,DERA,CNOT2,RNASEH2B
GSE36888_UNTREATED_VS_IL2_TREATED_TCELL_6H_DN	0.992327	1	0.0245678	0.129556	0.489738	34	ENC1,MBNL3,AKAP11,TANC2,CTSA
PUJANA_ATM_PCC_NETWORK	1	1	0.00893801	0.0889983	0.486071	335	TBC1D5,DAPK2,DLEU1,PLCB4,PHIP,TMPO,PHF3,STAG2,NFIA,HNF4G,SF3B1,BBS9,ETV6,PTEN,GATAD1,CBFA2T2,TNKS,MAPK8,PDS5B,ADNP,RNGTT,RB1,ZNF117,TRA2A,MRE11,STRN,HNRNPH1,ROCK1,STK38,MARCHF7,CLINT1,SRSF1,BLNK,LPGAT1,CFLAR,HMGN3,MFN1,FBXL4,TFDP2,PPM1D,SP3,SLC25A16,TARBP1,POLA1,JARID2,YTHDC1,ARFIP1,SRSF6,LMNB1,MBNL1,RALGAPB,TTBK2,CCNT2,NSL1,TOP2B,CDC7,YAF2,ACAP2,KDM4A,NEK7,RBBP8,PEX13,PHTF2,SLC6A6,ZNF33B,ABI1,ZZZ3,BRD1,PKD2,RMND5A,MTERF1,PDS5A,RNASEH2B,SMAD2,NCOA6,ERCC5,PTPN18,WTAP,GTF2F2,PRDM2,HNF1B,MAN1A2,BPTF,EIF4EBP2,NBR1,ECD,GCH1,CDC14A,CREBZF,LINC00667,RANBP9,UCP2,OFD1,CUL4A,BTAF1,RAP1A,MSH5,DIDO1,YIPF4,LY75,GATA6,ZNF862,RSRP1,RB1CC1,PPIL6,POLR3C,SRSF3,KDM3B,ARFGEF2,FANCL,ELF1,AP3B1,RAF1,CDK13,SCAF11,NSMAF,ATF2,NR2C2,ANKRD26,CASP7,ENOX2,ARNT,INPP4A,POT1,SNX2,POLG,PARN,SYK,CENPC,STXBP3,CNOT8,NFYB,NPAT,TP53I11,DGUOK,TAF2,TNFRSF10D,ACADM,RFX5,CUL2,NT5C2,MAP3K1,CNTRL,NEMP1,ACYP1,SRSF10,H2AZ2,DDX39B,DLD,SMC1A,RBBP4,PAPOLA,CHKB,CEP57,FAM120A,PPM1A,UBR2,SPAST,SMARCD2,PDE6D,EP400,NBN,CEP68,SRSF11,MTF2,PTPN2,CD47,CNOT1,XPC,PPP2R5E
DACH1_TARGET_GENES	1	1	0.0131702	0.0941654	0.482485	177	TP53INP1,CERS6,TBCK,TAFA2,WDR7,BRWD1,NHLRC3,NDUFAF6,DPH6,ARL15,PEAK1,PDE8A,TYMS,CLASP2,FRYL,NME7,LINC01278,RERE,SMAD5,ADNP,CCDC91,RASSF6,ZMAT3,ACIN1,SRSF4,CDIN1,WASHC4,ALS2,CLK1
GOBP_NEGATIVE_REGULATION_OF_REACTIVE_OXYGEN_SPECIES_BIOSYNTHETIC_PROCESS	0.995276	1	0.0348652	0.238051	0.481046	4	CFLAR,STAT3
GSE41867_DAY8_EFFECTOR_VS_DAY30_MEMORY_CD8_TCELL_LCMV_ARMSTRONG_UP	0.994898	1	0.0928481	-0.0996412	-0.479264	44	LRP8,COX6B1,ATP5MF,WDR43,GALE,PPIA,MRPS25,PREP,TXNL4A,DDB1,PPHLN1,ALG5,NDUFS1,XRCC5,ACP1,RIPK1,ERI3,ANAPC11,CCDC34,FAF1,SRP54,HOOK2,SAR1B,ANAPC5,PEX2,ORC4,NUCKS1,UQCRC2,UBXN2B,SDR39U1,NPAT,HDAC2,IFT74,ZNF708,ASH2L,RAP1A,PKIB,GUCY2C
REACTOME_MRNA_SPLICING	0.992565	1	0.0227982	0.116625	0.477539	46	SF3B1,HNRNPH1,SRSF4,SRSF1,SRSF6,CSTF3,GTF2F2,PPIL6,SRSF3,SRSF5,SRSF10,PAPOLA,WDR33,SRSF11,CWC27,PRCC,SNRNP35,SRSF7,RNPC3,GCFC2,FIP1L1,HNRNPUL1,HNRNPR,SF1,SF3B3,RBM17,RBM5,SYMPK,FUS,PPIL4,HNRNPL,DDX42,UPF3B,PUF60,SRSF9,DDX46,TXNL4A,POLR2B,HNRNPD,PCBP2,SNRNP70,SNRPA,SRRM1,PRPF40A,TRA2B,SNRPD2
GOBP_NEGATIVE_REGULATION_OF_GENE_SILENCING	1	1	0.0599892	-0.220747	-0.47552	4	RMRP,ADAR,STAT3,NCOR1
GOBP_NEGATIVE_REGULATION_OF_GENE_SILENCING_BY_RNA	1	1	0.0599892	-0.220747	-0.47552	4	RMRP,ADAR,STAT3,NCOR1
GOBP_NEGATIVE_REGULATION_OF_POSTTRANSCRIPTIONAL_GENE_SILENCING	1	1	0.0599892	-0.220747	-0.47552	4	RMRP,ADAR,STAT3,NCOR1
GSE12845_PRE_GC_VS_DARKZONE_GC_TONSIL_BCELL_DN	0.993895	1	0.0218679	0.110151	0.473164	59	SYBU,CDK19,RCOR3,PSPC1,ARFGEF1,RERE,WAPL,CLINT1,STXBP6,NNT,SUSD6,RNF103,PLAG1,MICU2,PTPN18,TBC1D12
GOBP_REGULATION_OF_TRANSFORMING_GROWTH_FACTOR_BETA_RECEPTOR_SIGNALING_PATHWAY	0.995984	1	0.0795565	-0.120497	-0.471498	21	DNM2,ITGA3,FERMT1,GIPC1
GSE22611_UNSTIM_VS_2H_MDP_STIM_MUTANT_NOD2_TRANSDUCED_HEK293T_CELL_UP	0.994885	1	0.0244269	0.124657	0.471221	34	NR5A2,NCK2,FRYL,RALGPS1,LPGAT1,TOB1,PLD1,P2RX4,WTAP,BPTF,MAST2
GSE25087_TREG_VS_TCONV_FETUS_DN	0.994885	1	0.0244269	0.124215	0.469549	34	NFIA,CLCN5,KLHL24,SCML1,ERMP1,TOB1,CDK8,C11orf54,SNX27,NR2C2,POLG2,INPP4A,SYNJ2BP,NPAT,ACVR2A
MORF_CDC10	1	1	0.0922597	-0.0916721	-0.468705	52	STK24,LRPPRC,NACA,PSMA1,XPO6,ARIH2,SRRM1,HNRNPD,SFSWAP,DDB1,DDX46,POM121,SMC5,OXA1L,TIAL1,SEC63,XRCC5,HNRNPL,EIF3M,GAK,PSME4,KHDRBS1,XPO1,LBR,HNRNPR,TRRAP,ANAPC5,AFF1,EIF4A2,CAPZA1,TMEM123,TAX1BP1,CAPRIN1,CNOT1,SRSF11,CUL2,SDR39U1,LANCL1,SUMO2,BRD8,TP53BP1,ASH2L,KDM3B,XPO7
TGCACGA_MIR517A_MIR517C	0.99685	1	0.0347904	0.231612	0.468035	4	SRSF1,SMIM14
REACTOME_ALPHA_PROTEIN_KINASE_1_SIGNALING_PATHWAY	0.99685	1	0.0347904	0.231136	0.467072	4	ALPK1,TAB2,TAB3
GSE20198_IL12_VS_IFNA_TREATED_ACT_CD4_TCELL_UP	0.992565	1	0.0227982	0.113629	0.465271	46	CERS6,MAP3K20,ZNF644,HBP1,HNRNPH1,SUPT3H,JARID2,TMEM168,RNF103,ZDHHC21,GSK3B,DAP,IFT74,DHX32,STXBP3,NSFL1C,WDR75,NBN,VTI1A,AGFG2,ERBB3,TTC33,NUP85,ACOX1,EIF4A2,PDPR,CSNK1A1,ZC3H7A,EFR3A,SEPTIN2
FOXO4_TARGET_GENES	0.993947	1	0.021363	0.106325	0.462784	64	FGGY,BAZ2B,ETV6,PIGN,IP6K2,BRAF,MRPS28,WASL,CEP70,APOLD1,RELCH,SH3RF2,NDUFS4,ASB3,CDC14A,ZNF440,MCPH1-AS1,H2AC8,PKIB,IPO8
NAKAYA_B_CELL_FLUARIX_FLUVIRIN_AGE_18_50YO_7DY_UP	0.99645	1	0.0198261	0.100974	0.462261	85	BAZ2B,GOLGB1,ATF7IP2,DECR1,WNK1,ZNF117,WAPL,ITFG1,YLPM1,BBX,WDR74,TM9SF2,SPIN1,PHKB,TM7SF3,SMAD2,RAD50,MAST2,CDC14A,RANBP9,KIDINS220,TMEM260,PPFIBP1,ATP6V1C1,DESI2,DCAF8,TASOR,KLHDC10,CYFIP2,ZNF207,HDAC2,ZNF780B,NFYB,DGUOK,LRRFIP2,UBXN2B,NEMP1
GOBP_PROTEIN_LOCALIZATION_TO_NUCLEUS	1	1	0.0919686	-0.0893229	-0.461265	53	CLDN18,NPM1,FERMT1,CHCHD10,CCT6A,TRIM28,NUP98,JAK2,POM121,UBR5,OSBPL8,TFRC,SMAD3,CSE1L,SP100,KAT7,RRS1,TAF8,RANGAP1,XPO1,NUP50,TRAF3IP2,BMP4,UFM1,NUP214,TNPO1,APPL1,NUP85,YAP1,SRC,IPO9,SUMO1,DNAJB6,MAPK14,PIKFYVE,KPNA3,STAT3,CALR,OTUD7B,SYK,SOX9
GOBP_CD8-POSITIVE,_ALPHA-BETA_T_CELL_ACTIVATION	0.99726	1	0.0603786	-0.24162	-0.459977	3	HLA-A,CBFB,TOX
GCM_ERCC4	1	1	0.0599892	-0.213413	-0.45972	4	NDUFA1,LYST,NRF1,FANCC
HP_PROGRESSIVE	0.996359	1	0.021363	0.10617	0.458661	61	XPR1,GRHL2,RETREG1,ABCD3,SLC39A14,TNFRSF11A,MRE11,DCDC2,RRM2B,ALS2,SLC12A6,LMNB1,SPG11,MGME1,DMXL2,PKD2
HP_ABNORMAL_EOSINOPHIL_MORPHOLOGY	0.993075	1	0.0287155	0.161153	0.457497	11	TET2,JAK1,LIG4,STAT3,ASXL1,CASP10,PGM3,SRP54
MIR6870_3P	0.992987	1	0.0293519	0.165706	0.456219	10	MED13L,WAPL,ZNRF1,ZNF493,WDR33,TMEM87A,SCOC
GOBP_NEGATIVE_REGULATION_OF_DNA_REPLICATION	0.993976	1	0.0327971	0.19727	0.454316	6	WAPL,PDS5A,ZRANB3,FBH1,SMARCAL1
GSE17721_CTRL_VS_GARDIQUIMOD_2H_BMDC_UP	0.996164	1	0.0243564	0.119996	0.453602	34	GCNT1,TDRD3,PACS1,LPGAT1,PDK4,MIS18BP1,NEK7,TESK2,TNRC6A,SMARCA2,DOP1B,ANKRA2,ZYG11B,KLHL9,SHMT1,TAF4,C19orf12,CYBC1,ORC5,ANAPC5,LUC7L,STAT2,RMND1,SMARCAL1,QSER1
GCM_TEC	1	1	0.0602484	-0.238227	-0.453517	3	NDUFA1
HP_HAMARTOMA_OF_THE_EYE	0.995482	1	0.0327242	0.196417	0.452351	6	PTEN,TSC1,NF1,SDHA
DESCARTES_FETAL_LIVER_MEGAKARYOCYTES	0.993075	1	0.0287155	0.159161	0.451842	11	ATP13A4,NLK,RAB27B,TMEM91,SRC,RAP1B,LIMS1,SIAE,SLC37A1
REACTOME_REGULATION_OF_TP53_EXPRESSION_AND_DEGRADATION	0.995482	1	0.0327242	0.196122	0.451671	6	RICTOR,MDM4,AKT2,CCNG1
GSE17721_LPS_VS_CPG_16H_BMDC_DN	0.995781	1	0.0822055	-0.109078	-0.450129	25	ACACA,GNL3,DAP3,ABCC1,GRK5,SCRIB,SNRPA,ADD3,SLAIN2,RBM5,SLC35F5,NDUFB8,NUDCD3,DICER1,UBE2A,CREG1,BTBD1,PTGR1,RAP1A,FANK1,TM7SF3,MIB1,ALDH7A1,CYB5B,ECHDC2
GSE19888_CTRL_VS_A3R_ACTIVATION_MAST_CELL_UP	0.995098	1	0.0220116	0.106244	0.449502	55	CFTR,TIAM2,MAP3K20,STXBP4,FBXL20,MTMR3,ARGLU1,GPC4,PI4KB,CCNT2,DDX17,MAP3K4
GNF2_RPA1	0.994083	1	0.0642141	-0.173366	-0.448357	6	PTGES3,XRCC5,NUP50,SRSF10,SRSF3,SRSF1
GOBP_RNA_CATABOLIC_PROCESS	0.992727	1	0.0215076	0.102663	0.447431	65	TRAF5,PAN3,TNRC6B,TENT2,XRN1,PUM2,ROCK1,TNRC6C,YTHDF3,TOB1,ERN2,CPEB3,ZC3H14,CNOT2,RNASEH2B
HP_MYELOFIBROSIS	0.992447	1	0.0330163	0.203377	0.446352	5	TET2,CALR,SRC
GSE15330_LYMPHOID_MULTIPOTENT_VS_GRANULOCYTE_MONOCYTE_PROGENITOR_DN	0.995062	1	0.0224414	0.108968	0.445885	45	MBNL3,NFIA,PIGR,DUSP10,RNGTT,G3BP2,LMNB1,NUP88,NEK7,MFSD6,MGME1,PHKB,ATE1
GOBP_REGULATION_OF_PROTEOLYSIS_INVOLVED_IN_CELLULAR_PROTEIN_CATABOLIC_PROCESS	0.993804	1	0.0227269	0.108625	0.444781	46	PRKN,PTEN,HIPK2,OPHN1,MARCHF7,FBXW8,BTRC,SH3RF2,PKD1,GSK3B,ANKIB1,LATS1,PIAS1,AGTPBP1,SUMO2,COP1,USP25,ZYG11B,WAC,USP13,TLK2,SUMO1,DAB2IP,CSNK1D,COMMD1,CSNK1A1,HECTD1,OGT,SMURF1,CHFR,XPO1,PABIR1
GOBP_REGULATION_OF_CILIUM_ASSEMBLY	0.993094	1	0.0285744	0.152916	0.44428	12	LIMK2,DCDC2,CEP120
GSE2770_IL4_ACT_VS_ACT_CD4_TCELL_2H_DN	0.995037	1	0.0227269	0.108863	0.443743	44	PDZD8,KLHL24,CBLB,PELI1,PLSCR1,INPP5A,CPSF6,AFMID,TTC39B,PER1,P2RX4,DDX11,USP22,RNF111,TRIM44,MORC2,SRSF10,SRSF11,PTAR1,VPS54,ADAR,KIAA1109,AKAP10,AHCTF1,ERLIN1
GOBP_POSITIVE_REGULATION_OF_VASCULAR_ASSOCIATED_SMOOTH_MUSCLE_CELL_PROLIFERATION	0.997041	1	0.0640704	-0.17156	-0.443687	6	MAP3K5
GOBP_REGULATION_OF_MITOTIC_CELL_CYCLE_SPINDLE_ASSEMBLY_CHECKPOINT	1	1	0.0602484	-0.232891	-0.44336	3	PRAP1,CDK5RAP2,GEN1
GOBP_REGULATION_OF_MITOTIC_SPINDLE_CHECKPOINT	1	1	0.0602484	-0.232891	-0.44336	3	PRAP1,CDK5RAP2,GEN1
GOBP_REGULATION_OF_SPINDLE_CHECKPOINT	1	1	0.0602484	-0.232891	-0.44336	3	PRAP1,CDK5RAP2,GEN1
GSE25123_CTRL_VS_IL4_AND_ROSIGLITAZONE_STIM_MACROPHAGE_UP	1	1	0.0922597	-0.0866785	-0.443173	52	ZFP36L2,IFNGR2,PFN1,SH3PXD2A,RHOA,GRB2,HM13,EPS15L1,STK25,TLE1,QRICH1,SNX5,SMAD3,ZDHHC9,NDRG2,TMEM106C,SLC37A3,PNISR,CPT1A,ZNF652,B4GALT4,PPP4R3A,RCC2,RMC1,RNF213,RTN4,LAMC1,PRCC,PIK3IP1,TMEM248,NAA40,HLA-C,KLHL42,NF1,COP1,TNFSF10,CDK13,LENG8,ASH2L,HIPK1,BICRAL,ZNF3,ZC3H14,ASS1,IFT80,LMNB1,GFM2,HNRNPH1,ATF7,PEAK1,ELF2,SS18
REACTOME_SIGNAL_AMPLIFICATION	0.995468	1	0.0328701	0.201838	0.442975	5	PLA2G4A,MAPK14,SRC
GSE21670_TGFB_VS_IL6_TREATED_CD4_TCELL_DN	0.995781	1	0.0822055	-0.106967	-0.441417	25	BRD9,CCDC12,GNL3,TXNL4A,QRICH1,DDX42,MRPS18B,PPP4R3A,KIAA0753,LAMP2,CEP250,UFM1,GATA4,PPP2R5E,VTI1A,CUL2,CASP7,TESK2,LCOR,C11orf54,HS2ST1,TMEM168,CNNM2,MAPK8,XRN1
GSE12003_MIR223_KO_VS_WT_BM_PROGENITOR_8D_CULTURE_UP	0.99594	1	0.0273777	0.1419	0.440797	15	WDFY2,STX3,NEK7,KAT6B,PNRC2,IMPA2,SCARB2,FBH1
GSE2770_UNTREATED_VS_IL4_TREATED_ACT_CD4_TCELL_2H_DN	0.996264	1	0.0228694	0.10892	0.440546	43	ATF7IP2,PTEN,NSMCE2,MAPRE2,MTM1,ACYP2,IFT80,CDC7,RBBP8,DMXL2,MICU2,IQCB1,POLR3C,PPFIBP1,FANCL,NSMCE4A,WDSUB1,CASP7
GOBP_GOLGI_VESICLE_TRANSPORT	0.997633	1	0.0197519	0.0961848	0.440334	85	ANK3,MON2,EXOC4,COG6,GOLPH3L,EXOC6B,TRAPPC8,CCDC91,DOP1A,COG5,STXBP6,ATP9A,KIF16B,SPIRE2,MIA3,PRKCI,GCC2,KLHL20,SEC24A,AP1G1,SEC16B,GOLPH3,RAB6A,PGAP1,TRIP11,YIPF4,SEC24B,NRBP2,ARFGEF2,STEAP2,COPG2,CUL3,STX17,SNX2,DOP1B,SORT1,COG7,TBC1D14,SPAST,VAMP7,ERGIC2,EXOC2,VTI1A,PDCD6,VPS54,COPA,NBAS,ATP9B,COG1,GOSR1,SEC31A,VPS13C,UVRAG
HP_MULTIFACTORIAL_INHERITANCE	0.99308	1	0.0720033	-0.140511	-0.44027	10	CST3,BCR,ADH1C,BMP4,NUP214,NEK1,NBN,HLA-C
GSE2770_IL12_AND_TGFB_ACT_VS_ACT_CD4_TCELL_2H_DN	0.994956	1	0.0236501	0.1142	0.439685	36	COQ8A,GARS1-DT,FBXL17,RERE,CHN2,MAPRE2,ORMDL1,TM7SF3,NDUFS4,GPR160,DAP,TLE3,ELF1,USP3,GSE1,SARAF,TXNDC11,MBTPS1,LSM14A,AMZ2,SLC39A11,SH3BGRL,THUMPD2,SIN3B,BAZ2A,ACBD6,FAF1,TTC3,ZNF652
HP_GLIOBLASTOMA_MULTIFORME	0.998494	1	0.0325785	0.190633	0.439031	6	BMPR1A,MLH3
MIR194_3P	0.99594	1	0.0273777	0.141091	0.438284	15	NIPBL,ARHGAP24,LPGAT1,PPP6R3,ARHGAP32,TAB2
GSE5099_MONOCYTE_VS_ALTERNATIVE_M2_MACROPHAGE_DN	0.992683	1	0.0218679	0.102404	0.435723	56	PLEKHS1,METTL15,SUCLA2,ICA1,ZDHHC20,EGLN1,ZNF638,IMMP1L,SMURF2,PER1,SEC24A,BTBD8,MAGI3,GOLPH3,RAB6A,ZNF277,FAM168A,NPTN,SNX27,PNRC2,ZNF708,INPP4A,STXBP3,SSBP3,ZNF493,WDR33,CNOT1,ARL5A,KLHL9,PARP8,HIBCH,DCP2,C19orf12,ARMC10,CYBC1,COPS5,TRRAP,EYA3,GOLM2,RNF213,STYXL1,HEXD
WRNIP1_TARGET_GENES	1	1	0.0130773	0.084711	0.43527	184	NR6A1,FBXO34,VPS13B,TMPO,METTL15,UBE2H,ATP13A4,SLC44A1,WDPCP,TENT2,STIM2,DGKH,ZDHHC20,JPX,NSD3,ZNF644,ADNP,ADAM28,BRAF,MNAT1,MICU1,RBM14,CCDC18-AS1,GFM2,YTHDF3,CAPS2,UBE3D,NCOR1,YTHDC1,SLC12A6,NOTCH1,IRF2BP2,NSL1,BTRC,TBC1D19,ZNF721,PHLPP1,KLHL20,NUMA1,ANO10,GTF2I,MGME1,BRD1,APOLD1,MTERF1,SCAI,PLAG1,RGL1,OGA,DLG1,ZMYM2,UBE4B,MBTD1,MED23,KAT6B,PCNX4,LY75,FBXO31,KDM3B,CLTC,IQCH-AS1,PNRC2,TLE3,VOPP1,CDC73,TNRC6A,JMJD1C,PUS10,KLHDC10,SMARCA2,WDSUB1,CASP7,INPP4A,CGGBP1,POLG,KDM4C,HDAC2,OTUD7B,ITGB3BP
HP_CRANIAL_NERVE_COMPRESSION	0.996979	1	0.0327971	0.198189	0.434966	5	TNFRSF11A,NF1,SDHA
MIR493_3P	0.995924	1	0.0275886	0.137984	0.434672	16	CADPS,STRN,OGDH,CREB1,WDR33,KDM2B,SRSF11
REACTOME_SEPARATION_OF_SISTER_CHROMATIDS	0.994956	1	0.0236501	0.111443	0.434268	38	STAG2,CLASP2,PDS5B,WAPL,STAG1,CLASP1,NSL1,PDS5A,HDAC8,CLIP1,PMF1,CENPC,ITGB3BP,SMC1A,PPP2R5E,CENPU,ANAPC2,AHCTF1,NUP85,PAFAH1B1,CDC16,ANAPC5,RCC2,XPO1,RANGAP1,ANAPC11,PSME4,TUBA1B
GOCC_MRNA_CLEAVAGE_FACTOR_COMPLEX	0.992795	1	0.0307037	0.177698	0.433363	7	SCAF8,CPSF6,WDR33,FIP1L1,SYMPK,SSU72
HP_INAPPROPRIATE_BEHAVIOR	0.996429	1	0.0734381	-0.133733	-0.432486	11	VCP,GATAD2B,UBE3A,VPS13A,GRN,TMEM106B,ATP7B,SMC1A,DYRK1A,PGAP1
GOBP_REGULATION_OF_LEUKOCYTE_MEDIATED_CYTOTOXICITY	0.998494	1	0.0325785	0.187679	0.432227	6	HLA-B,AP1G1,PPP3CB,DNASE1,STX7
HP_NARROW_PALPEBRAL_FISSURE	0.993252	1	0.0273777	0.133717	0.432195	18	ARID2,ADNP,SMAD4
GSE14308_TH2_VS_INDUCED_TREG_DN	0.994956	1	0.0236501	0.110585	0.430923	38	CERS6,CDKAL1,BLNK,ARFIP1,ARID1A,TRIO,SPPL2B,FRS2,DESI2,KLHDC10,DHX32,SDR39U1,NBN,BTBD1,ENY2,PPP5C,PLEKHH1,SCAF4,FBXO42,DTX4,DLEU7,HOOK2,CPQ,RINT1,CSAD,SLC30A6,RRS1
GSE6674_PL2_3_VS_ANTI_IGM_AND_CPG_STIM_BCELL_UP	0.993498	1	0.0254118	0.11803	0.430468	29	PIGR,DUSP10,LFNG,SRSF1,LMNB1,ZBTB1,DDX11,PDP1,CASP7,AKT2,ZNF207,MAOA,NT5C2,NAA40,NHLRC2
VALK_AML_CLUSTER_15	0.998494	1	0.0325785	0.186866	0.430355	6	ECHDC2,TNS3,SUCLG2,SEL1L3
GOBP_COLLAGEN_METABOLIC_PROCESS	0.996753	1	0.0686326	-0.158685	-0.430192	7	CST3,ITGB1
BARIS_THYROID_CANCER_UP	0.998489	1	0.0327242	0.195655	0.429404	5	LPGAT1,ERCC5
HP_MACROCYTIC_ANEMIA	0.994236	1	0.0306323	0.175586	0.428213	7	TET2,SLC19A2,MTR,LMBRD1,DNM1L,SRP54
HARALAMBIEVA_PBMC_FLUARIX_AGE_50_74YO_CORR_WITH_28D_MEM_B_CELL_RESPONSE_AT_3DY_NEGATIVE	0.998858	1	0.017313	0.0890981	0.427226	109	ABCC5,ATG10,AMACR,NDFIP2,CBR4,COG6,CYB5B,NME7,SRSF1,RBM14,PPP1R12B,FOCAD,GTPBP10,ASTN2,PPA2,MIPEP,DOCK7,CSTF3,YAF2,ST7L,ZDHHC13,ZNF75D,PHTF2,RNASEH2B,CEP44,KRIT1,ZNF84,CRTC1,MLH3,SYNRG,CABIN1,KMT5B,DCAF8,SLF2,METTL23,ZC3H6,KLHL22,POT1,TMEM50B,ZNF780B,DGUOK,KIFAP3,TMEM67,RIC8B
GOBP_REGULATION_OF_MEMBRANE_PERMEABILITY	0.996283	1	0.0755015	-0.126489	-0.427114	13	VDAC2,CHCHD10,TJP2,SPG7,F11R,HIP1R,PDCD6IP,STAT3,RHOT1,ATF2,GSK3B,THEM4,MAPK8
GOBP_REGULATION_OF_CELLULAR_RESPONSE_TO_TRANSFORMING_GROWTH_FACTOR_BETA_STIMULUS	0.994652	1	0.0268159	0.125932	0.426987	22	HIPK2,CREBBP,CFLAR,SMAD4,SMURF2,SMAD2,LATS1,RNF111,LEMD3,PBLD,PPM1A,TRIM33
GOBP_MITOTIC_SISTER_CHROMATID_SEPARATION	0.998647	1	0.0272372	0.137441	0.426945	15	NSMCE2,RB1,GEN1,CUL3,KLHL22,ZNF207,CDK5RAP2,CDC16,ANAPC5,PSMG2,APC,ANAPC11
GSE2770_UNTREATED_VS_IL4_TREATED_ACT_CD4_TCELL_6H_UP	0.993498	1	0.0254118	0.116037	0.423201	29	FMO5,GALNT7,RHOB,LRRC28,STX3,PIP4K2A,MAP1LC3A,RABGAP1,ZBTB41,MTMR10,PI4K2B,HGSNAT,SARAF,ATP10D,KPNA3,XPC,FBXW2,SMAD1,PURA,TMEM106B,LAMC1
GNF2_CD48	0.998494	1	0.0325785	0.183744	0.423167	6	HLA-B,TRIM38,HLA-C,PHF11
GOBP_MIRNA_METABOLIC_PROCESS	0.998597	1	0.0290688	0.153599	0.422887	10	TENT2,DDX17,PARN,RC3H2,RC3H1,DICER1,TUT7
MIR4703_3P	1	1	0.0736213	-0.126795	-0.422526	12	VCL,LAMB1,SLC2A12,CDYL,LAMP2,BIRC6,AKR1C3,USP32,BRWD3,SEC24A,FCHO2,ZNF326
REACTOME_CELL_CYCLE_CHECKPOINTS	1	1	0.0925529	-0.0827813	-0.421322	51	SFN
GSE13485_DAY1_VS_DAY7_YF17D_VACCINE_PBMC_DN	0.997506	1	0.0228694	0.107064	0.420893	39	SUCLA2,TYMS,TET2,FNIP2,MRPS28,PLSCR1,BMPR2,RBBP8,RIN2,RGL1,GCH1,ZNRF2,COMMD10,FANCL,PI4K2B,CASP7,TNFSF10,TMEM50B,BMP2K,SCARB2,ADAR,MRPL42,PHF11,C4orf33,PARP14,CAPZA1,POP4,COPS5,EFR3A
GSE3982_BCELL_VS_BASOPHIL_UP	0.995989	1	0.0267457	0.124028	0.420529	22	MCF2L,TSPAN3,MRTFB,PLPP1,DOP1B,MTFR1,SDR39U1,INTS3,SPATS2,PPFIBP2,NUDCD3,NDUFB8,TRADD,ST13
GSE41867_NAIVE_VS_DAY8_LCMV_ARMSTRONG_EFFECTOR_CD8_TCELL_UP	0.995215	1	0.0891647	-0.0904499	-0.419562	38	CD9,NDUFA1,PRAP1,NDUFS5,ANKLE2,RER1,TAF15,RBFOX2,TLE1,UBA2,TOMM70,ALG5,TENT5A,MCTS1,KHDRBS1,ARHGAP17,RMND1,MORF4L1,STAT2,TTC33,ARL5A,MFF,PIK3C3,ZNF493,CEP43,ZNF708,DESI2,RAB17,COMMD10,LATS1,SEC16B,WTAP,CCDC136,CLDN12,FANCC,BARX2
GOBP_CELLULAR_RESPONSE_TO_MISFOLDED_PROTEIN	1	1	0.0326513	0.190211	0.417456	5	UBE2W,CUL3,UGGT1,NGLY1
GOBP_RESPONSE_TO_MISFOLDED_PROTEIN	1	1	0.0326513	0.190211	0.417456	5	UBE2W,CUL3,UGGT1,NGLY1
GOBP_REGULATION_OF_CELLULAR_RESPONSE_TO_HEAT	1	1	0.0326513	0.189484	0.415861	5	CREBBP,GSK3B,DNAJB6
HP_SOUND_SENSITIVITY	1	1	0.0684715	-0.153276	-0.415528	7	AUTS2,CLIP2
GSE37416_0H_VS_3H_F_TULARENSIS_LVS_NEUTROPHIL_UP	0.996364	1	0.0212906	0.0962255	0.415224	60	H2AC6,GAB1,OXR1,HIPK2,FRY,SRSF4,FBXL20,FBXL4,ARGLU1
GOMF_BASAL_RNA_POLYMERASE_II_TRANSCRIPTION_MACHINERY_BINDING	0.995918	1	0.0276589	0.136457	0.414972	14	ZNF326,SCAF8,ELP4,ERCC5
GOMF_BASAL_TRANSCRIPTION_MACHINERY_BINDING	0.995918	1	0.0276589	0.136457	0.414972	14	ZNF326,SCAF8,ELP4,ERCC5
GSE25123_ROSIGLITAZONE_VS_IL4_AND_ROSIGLITAZONE_STIM_MACROPHAGE_DAY10_UP	0.996099	1	0.0252713	0.112417	0.4126	30	TBC1D5,EXT1,SNX14,MAP2K5,ARL4A,NUP88,PEX13,ECD,DYM,ATP6V1C1,NSMAF,ACSF3,HGSNAT,ANKRA2
HOXA9_DN.V1_DN	0.997326	1	0.0266755	0.121464	0.411836	22	H3C2,SERINC5,RB1,UBE2E3,PHLPP1
MORF_PRKAR1A	1	1	0.0949752	-0.0835783	-0.410994	47	COX6A1,UQCRB,ATP5MF,COX6C,MTA1,NDUFA1,DAP3,FBXW11,ABR,CAPZB,ATXN2,PUF60,TIAL1,MORF4L2,JTB,GANAB,NSF,LAMP2,RAB5B,SEPTIN2,COPS5,CAPZA1,SSR2,SDHA,SUMO1,SETD3,UBE2A,PDCD6,CANX,XPC,VGLL4,SMARCD2,FAM120A,EBAG9,SRP9,GLB1,SUMO2
FERRANDO_T_ALL_WITH_MLL_ENL_FUSION_DN	1	1	0.0764767	-0.116059	-0.410717	15	GAPDH,PPP2R2A,BCLAF1,TRIP12,CSE1L,LBR,EPS15,USP10,TMEM131,SDHA,HADH,SRSF3,LMNB1,TFDP2,TYMS
GOBP_NUCLEOBASE-CONTAINING_COMPOUND_TRANSPORT	0.998768	1	0.0220834	0.0993311	0.40998	48	ABCC5,TNKS,SRSF1,AGFG1,G3BP2,EPG5,YTHDC1,NUP88,CPSF6,SETD2,SLC35B3
MIR6721_5P	1	1	0.0922597	-0.0856874	-0.409281	42	SEMA4B,KRT6B,SHB,SH3PXD2A,VPS53,NPLOC4,GATAD2B,SPNS2,MARK2,TCF20,DCAF7,CALM3,RAB2A,THRAP3,MICALL1,PACS2,RBM4,COL27A1,EPHA10,ATP6V0A1,CDHR3,LRRC27,KMT2A,PRR14L,MYO1C,AGFG2,CAPN5,SORT1,ZNF609,PRRC1,CASP7,RTN3,SRSF3,HIPK1,GLCE,BICRAL,CNOT2,STEAP3
GSE43863_NAIVE_VS_LY6C_LOW_CXCR5NEG_CD4_EFF_TCELL_D6_LCMV_DN	0.992157	1	0.025763	0.11554	0.409007	25	OLFM4,TNRC6C,RFLNA,NOTCH1,GALK2,RAB40C
MIR4685_5P	1	1	0.0793435	-0.104423	-0.408602	21	SERF2,PTPN12,NPLOC4,TBC1D22A,SLMAP,DDB1,PLEKHA6,SPNS2,VRK3,RAB5B,PACS2,VPS39,DAB2IP,SPICE1,MVB12B,PPP3CB,CCNY,TNS3,CPEB3,RAPGEF5
GSE14308_TH1_VS_INDUCED_TREG_DN	0.996217	1	0.0235793	0.105087	0.404597	36	WDR7,AMACR,MAPK8,BLNK,CFLAR,LRRC8D,ARFIP1
GSE14000_TRANSLATED_RNA_VS_MRNA_DC_DN	0.994602	1	0.0273075	0.124933	0.403803	18	ZNF91,ORMDL1,PTPN18,GDE1,DAP,EPHB4,ARL5A,ACSM3
GSE17721_0.5H_VS_8H_LPS_BMDC_UP	0.995261	1	0.0886261	-0.0873655	-0.403633	37	SH3BGRL3,PPIB,FAM50A,PUS7,TXNL4A,DIP2B,PNKD,ZNF703,CMIP,PPP1CC,ACTL6A,NAXE,ZBTB25,CPT1A,OSBPL2,FAF1,ELP2,UGGT1,PGRMC2,ATRAID,ZMIZ2,PRMT3,ACO2,MANBA,MRPL42,XPC,IMPA2
GOBP_NEURON_PROJECTION_REGENERATION	0.995726	1	0.0299907	0.157562	0.403468	8	PTEN,PTPRF,MTR
REACTOME_TAK1_ACTIVATES_NFKB_BY_PHOSPHORYLATION_AND_ACTIVATION_OF_IKKS_COMPLEX	1	1	0.0684715	-0.148143	-0.401612	7	UBA52
ADNP_TARGET_GENES	0.997283	1	0.0275183	0.126939	0.399877	16	TENT2,LRBA,MFSD6,PHTF2,GPR160,TMEM91,TP53I11,FCGRT,CTSS
GSE17721_CTRL_VS_CPG_1H_BMDC_UP	1	1	0.0925529	-0.0829999	-0.399221	44	EIF5B,SURF6,MTA1,NCLN,FBXO9,SRSF9,VAPA,AGK,DGKZ,ZFP90,NANS,TMEM14C,DFFB,JTB,PRKCZ,TAF11,HNRNPUL1,ELP2,SLC39A11,CYBC1,ZMIZ2,NEK1,FUBP1,FAM76B,PEX2,IREB2,IGF2R,BTBD1,PPP1R21,TMEM63A,HOXB3,POLR1D,SLC44A4,CGGBP1,DESI2,COPG2
GSE360_CTRL_VS_L_MAJOR_MAC_UP	1	1	0.0937465	-0.0820224	-0.398996	45	AHNAK,DGAT1,LRPPRC
GSE26030_UNSTIM_VS_RESTIM_TH17_DAY15_POST_POLARIZATION_DN	0.998761	1	0.0224414	0.0972052	0.398021	46	ABCA5,HIPK2,CLASP2,RERE,LCORL,ARFIP1,CSTF3,DDX17,ACAP2,PIP4K2A
WINNEPENNINCKX_MELANOMA_METASTASIS_DN	1	1	0.0639272	-0.153792	-0.397736	6	CST3,CEP170B,CA5B,PIK3IP1,ALDH3A2,SPPL3
GSE18791_CTRL_VS_NEWCASTLE_VIRUS_DC_8H_DN	0.996032	1	0.0261842	0.115544	0.397018	23	BRIP1,ARHGEF11,CLK1,PLSCR1,MKLN1,GCH1,PI4K2B,STX17,TNFSF10,PATL1,ADAR,TLK2,PHF11,SRC,PARP14,CASP10
GSE22103_UNSTIM_VS_LPS_STIM_NEUTROPHIL_UP	0.996178	1	0.0241448	0.109957	0.396848	27	BRWD1,LFNG,RASGEF1B,SUSD6,AKAP1,PRDM2,CDK13,HBS1L,WDR75,NRF1,KLHL9,AMZ2,NSRP1,CLK3,MLLT6
GINESTIER_BREAST_CANCER_20Q13_AMPLIFICATION_DN	0.996341	1	0.0216519	0.0931825	0.396485	56	DAPK2,MLXIP,MON2,PSPC1,TRA2A,LINC01004,HNRNPH3,DOCK7,KDM4A,RBM26,RABGAP1,OFD1,BTAF1,MSH5,DDX11,FANCL,LENG8,ENGASE,CHTOP,CNTRL,DDX39B,MSL2,DAZAP1,PHF11,PUM1,FUBP1,CLK3,ZMIZ2,ECHDC1,NUP214,BRD2,TNIP1,TRRAP,SF1,SUPT20H,ARHGAP17,ITSN2,CDC42SE1,EXOC3,COG3
GSE26030_TH1_VS_TH17_RESTIMULATED_DAY5_POST_POLARIZATION_DN	0.998761	1	0.0224414	0.0966485	0.395741	46	ABCA5,ATG10,ZFYVE16,HIPK2,DUSP16,ZMAT3,TTC13,MUC20,MAP3K4,NBR1,LENG8,ACSS2,MTFR1,GLB1,LCLAT1,SORT1,CYB5A,ASAH1,FAM120A,SCARB2,CWC27,D2HGDH,ERBB3,VPS13C,ARID4A,ZFYVE27,ZMIZ2,SCP2,ANAPC5,TNIP1
GSE2770_TGFB_AND_IL4_ACT_VS_ACT_CD4_TCELL_6H_DN	0.997519	1	0.0225843	0.098544	0.393556	41	H2AC6,TNKS,EXT1,COG5,WASHC4,MIPEP,USP9X,EMSY,MED23,BTAF1,SMIM8,MFSD14B,METTL23,BRD8,PACSIN2,ENGASE,STRBP,UQCRC2,DLD,PDE6D,MAPK14,CAPN7,PCGF3,LUZP1,YAP1
GSE2770_TGFB_AND_IL4_ACT_VS_ACT_CD4_TCELL_2H_DN	1	1	0.0847985	-0.0858951	-0.390596	33	KIAA0040,CAPN2,ARHGEF3
MIKKELSEN_ES_LCP_WITH_H3K4ME3	0.997271	1	0.0277292	0.129793	0.387957	13	ARHGEF11,FGD4,ZMYM2,PRR15L,TMEM248,CD68,DAB2IP
GOMF_PEPTIDASE_ACTIVATOR_ACTIVITY	1	1	0.0713053	-0.127887	-0.387506	9	RACK1,VCP,PSMD14,PSME4,NOD1
GOBP_NUCLEAR_TRANSPORT	1	1	0.105125	-0.0699497	-0.387488	74	SFN,NPM1
GOBP_NUCLEOCYTOPLASMIC_TRANSPORT	1	1	0.105125	-0.0699497	-0.387488	74	SFN,NPM1
GSE40274_HELIOS_VS_FOXP3_AND_HELIOS_TRANSDUCED_ACTIVATED_CD4_TCELL_DN	0.997442	1	0.0242859	0.102342	0.386866	34	PDE3B,DPH6,SLC39A14,USP12,DGLUCY,SUSD6,SEPSECS,RAP1A,MCTP2,VOPP1,RCBTB1,AGFG2,MSL2,DTX2,SMAD1,SCOC,IPP,MBOAT1,ANTXR2,SLC39A11,PACS2,PLCE1,CDYL
WP_HEDGEHOG_SIGNALING_PATHWAY	1	1	0.0697793	-0.133534	-0.385214	8	CCND1,ARRB1,SMURF1,CSNK1A1,CSNK1D
GOBP_ORGANELLE_DISASSEMBLY	0.996099	1	0.0252713	0.103113	0.382834	32	PRKN,RETREG1,SPATA18,GFM2,AMBRA1,MAP1LC3A,ZFAND1,MTIF3
GSE7509_DC_VS_MONOCYTE_WITH_FCGRIIB_STIM_UP	0.998759	1	0.0225129	0.093534	0.381258	44	ZKSCAN1,TNRC6B,PAWR,DUSP10,VPS41,RMND5A,CALCOCO1,UBE4B,GATA6,ALG8,XPO7,POLR3C,SLF2,BRD8,TOGARAM1,GLB1,MAPK14,XPC,PDCD6,ACSM3,PRCC,AKAP10,PURA
REACTOME_COMPLEX_I_BIOGENESIS	1	1	0.0282219	0.130879	0.380255	12	NDUFAF6,MT-ND1,NDUFS4,COA1,NDUFB8,NDUFB9,ACAD9,NDUFA10,NDUFB1,NDUFS1
WP_MITOCHONDRIAL_COMPLEX_I_ASSEMBLY_MODEL_OXPHOS_SYSTEM	1	1	0.0282219	0.130879	0.380255	12	NDUFAF6,MT-ND1,NDUFS4,COA1,NDUFB8,NDUFB9,ACAD9,NDUFA10,NDUFB1,NDUFS1
GOBP_REGULATION_OF_UBIQUITIN-DEPENDENT_PROTEIN_CATABOLIC_PROCESS	1	1	0.0235085	0.0982444	0.380161	37	PRKN,PTEN,HIPK2,FBXW8,SH3RF2,GSK3B,ANKIB1,LATS1,PIAS1,AGTPBP1,SUMO2,COP1,ZYG11B,WAC,TLK2,SUMO1,CSNK1D,COMMD1,CSNK1A1,HECTD1,OGT,SMURF1,CHFR,XPO1,PABIR1
GSE6269_HEALTHY_VS_STAPH_PNEUMO_INF_PBMC_UP	0.997519	1	0.0225843	0.094649	0.378001	41	ZNF91,CBLB,JAK1,ZMYND11,MIPEP,PTPN4,MIA3,NUMA1,TBC1D31,HIVEP2,CUL4A,DIDO1,RANBP3
HAHTOLA_MYCOSIS_FUNGOIDES_CD4_DN	1	1	0.0860347	-0.0826292	-0.377093	34	EIF5B,NACA,MPRIP
BIOCARTA_ARAP_PATHWAY	0.998494	1	0.0325785	0.161314	0.371508	6	ARFGEF1,ARFGEF2,COPA,ARAP1,GBF1
MIR2276_5P	0.998641	1	0.027448	0.117829	0.371178	16	MBNL3,SLC25A16,SRSF6,MCM9,TBC1D16,KATNIP,MANBA,MSI2,PCNP,ZFYVE27
HP_ABNORMALITY_OF_LOWER_LIMB_EPIPHYSIS_MORPHOLOGY	0.997271	1	0.0277292	0.124158	0.371113	13	EXT1,CREBBP,DYM,HS2ST1,PIK3C2A,IFT140,RSPRY1,SRP54,RINT1,SMARCAL1
GSE17721_LPS_VS_PAM3CSK4_24H_BMDC_UP	0.996099	1	0.0252713	0.100567	0.369104	30	DENND4C,HBP1,STX3,AVL9,PEX13,RBM15,SEC16B,GPBP1,TNRC6A,KLHL22,SNX2,HLA-C,TMEM39A,PPIL2,TLK2
GSE17721_0.5H_VS_4H_LPS_BMDC_UP	1	1	0.0922597	-0.0771477	-0.368491	42	PUM3,FRRS1,ABCF1,VDAC1,EEPD1,CCT6A
GSE12845_IGD_POS_BLOOD_VS_DARKZONE_GC_TONSIL_BCELL_DN	0.998779	1	0.0215798	0.0858185	0.367442	58	BAZ2B,CDK19,SGMS1,RCOR3
GSE11864_UNTREATED_VS_CSF1_PAM3CYS_IN_MAC_DN	0.996099	1	0.0252713	0.100743	0.367421	29	PDE7A,TMPRSS2,EPB41L5,CNOT4,HNMT,BACH1,DOCK1,STAM2,NPTN,TSG101,SLC44A4,MTHFD2L,KPNA3,KLHL9,DTX2,CBFB,IPO9,SRC
GSE36392_EOSINOPHIL_VS_MAC_IL25_TREATED_LUNG_DN	1	1	0.0891647	-0.0774267	-0.36549	40	MYOF,NDUFA1,GCN1,GTPBP4,NET1,INO80,NPLOC4
GOBP_POSITIVE_REGULATION_OF_PROTEOLYSIS_INVOLVED_IN_CELLULAR_PROTEIN_CATABOLIC_PROCESS	0.998726	1	0.0240036	0.0997153	0.359886	27	PRKN,PTEN,FBXW8,SH3RF2,GSK3B,ANKIB1,PIAS1,AGTPBP1,SUMO2,COP1,ZYG11B,USP13,SUMO1,DAB2IP,CSNK1D,CSNK1A1,HECTD1,SMURF1,CHFR,PABIR1
chr22q13	0.997354	1	0.026114	0.104723	0.359834	23	TNRC6B,DDX17,BRD1,MRTFA,PACSIN2,XPNPEP3,CHKB,ACO2,ST13,MICALL1,NUP50,RANGAP1,PICK1,TCF20,PPP6R2,PLXNB2,SREBF2,PPARA,RRP7A,DESI1,TBC1D22A,ATXN10
GSE15330_WT_VS_IKAROS_KO_LYMPHOID_MULTIPOTENT_PROGENITOR_DN	1	1	0.0235085	0.0929528	0.359685	37	CCSER2,CBFA2T2,SPPL3,SCAF8,MIA3,ANKIB1,MED14,TAB2,CLTC,KLHL22,SIMC1,SYNJ2BP,STXBP3,SRSF10,HOXB3
REACTOME_SIGNALING_BY_HEDGEHOG	0.9987	1	0.0251307	0.0958245	0.3517	30	HHAT,NUMB,TTC21B,BTRC,SMURF2,IFT122,GSK3B,OFD1,CDC73,CUL3,GAS8,INTU
GOBP_PRIMARY_NEURAL_TUBE_FORMATION	0.998672	1	0.0262543	0.104514	0.350593	21	GRHL2,STIL,SETD2,IFT122,TSC1,SEC24B,FZD6,FZD3,KDM2B,LUZP1,OVOL2,BRD2,TULP3,HECTD1,BMP4,SKI
GOBP_RNA_PHOSPHODIESTER_BOND_HYDROLYSIS	0.998701	1	0.0250604	0.0970783	0.346749	26	PAN3,XRN1,CSTF3,ERN2,CPSF6,CNOT2,PARN,CNOT8,ERN1,CNOT1,AGO3,DICER1,CNOT6,DCP2,FIP1L1,POP4,ERI1
GOBP_NEURAL_TUBE_CLOSURE	1	1	0.0267457	0.102858	0.338786	19	GRHL2,STIL,SETD2,IFT122,TSC1,SEC24B,FZD6,FZD3,KDM2B,BRD2,TULP3,HECTD1,BMP4,SKI
GOBP_TUBE_CLOSURE	1	1	0.0267457	0.102858	0.338786	19	GRHL2,STIL,SETD2,IFT122,TSC1,SEC24B,FZD6,FZD3,KDM2B,BRD2,TULP3,HECTD1,BMP4,SKI
GSE19401_NAIVE_VS_IMMUNIZED_MOUSE_PLN_FOLLICULAR_DC_DN	1	1	0.0223699	0.082524	0.337906	46	VPS13B,WDR7,DDB2,ADAM28,MRE11,PHF21A,CSTF3,MRTFA,TRIO,FAM168A,XPO7,DDX11,KDM3B,VOPP1,DOP1B,RFX5,GSE1,CYB5A,RBBP4,CEP57,PDE6D,MAPK14,NEK4,ATP6V0A1,SDHA,UVRAG,VPS39,ZMIZ2,ACOX1
MORF_MSH2	0.998641	1	0.027448	0.105041	0.330896	16	SUCLA2,SRSF1,ZZZ3,ALG8,PRPSAP1,HDAC2,SMC1A,COPS5,TRRAP,XPO1,KHDRBS1,ACTL6A,MRPS18B,ICE1
GOBP_LEUKOCYTE_MEDIATED_CYTOTOXICITY	1	1	0.0297775	0.126875	0.324887	8	HLA-B,AP1G1,PPP3CB,VAMP7,DNASE1,STX7
WP_EXERCISEINDUCED_CIRCADIAN_REGULATION	0.998636	1	0.0276589	0.106795	0.319214	13	ETV6,TOB1,PER1,TAB2,SUMO1,PURA,PIGF
GOBP_REGULATION_OF_PROTEASOMAL_PROTEIN_CATABOLIC_PROCESS	1	1	0.0232958	0.0801635	0.317097	40	PRKN,OPHN1,MARCHF7,FBXW8,BTRC,SH3RF2,PKD1,GSK3B,ANKIB1,PIAS1,SUMO2,COP1,USP25,ZYG11B,WAC,USP13,TLK2,SUMO1,DAB2IP,CSNK1D,COMMD1,CSNK1A1,HECTD1,OGT,CHFR,XPO1,PABIR1
PID_HDAC_CLASSI_PATHWAY	1	1	0.0270265	0.0932315	0.30784	20	ZFPM1,CREBBP,NCOR1,HDAC8,HDAC2,RBBP4,STAT3,SUMO1,SIN3B,SMURF1,XPO1,RANGAP1,NR2C1,SIRT5,MBD2
TIAN_TNF_SIGNALING_VIA_NFKB	1	1	0.0541201	0	0	2
GOBP_BIOLOGICAL_PROCESS				-0.130949		2531	NPSR1,EMP1,KRT19,ALDH3A1,LAMA3,PLAUR,CEMIP,CAPN8,S100A6,HSP90B1,GPRC5A,ABCC3,PKM,FOSL1,REG4,TPM4,ACTG1,KRT18,LMO7,SFN,ITGB4,ARHGAP6,LAMB3,ANXA1,ANXA2,IER3,PLEC,S100A10,TM4SF1,TXNRD1,NDRG1,CDC37,CD55,EHBP1,GPX2,SERPINB1,HSP90AA1,SERPINB5,CD9,EZR,RAB10,COL17A1,CEACAM5,ONECUT3,AHNAK,CTSE,SULT1C2,TNIK,ZFP36L2,CLDN18,LRP8,LDLR,TMSB10,FASN,LRRFIP1,ODC1,TFF1,SLC7A11,LGALS4,MYO1E,EEF1A1,ACTN4,P4HB,DDX21,TMEM163,MUC17,TESC,ACADVL,TNS4,DNAJC15,SEMA4B,BHLHE40,EIF5B,DSG3,PRSS3,EPHA2,FDPS,NPM1,FLNB,PERP,ID1,SLC26A9,PCSK5,INSIG1,TCF25,EFNB2,CAPRIN2,PUM3,GPI,SERPINB6,TFF3,HSPG2,SNX9,MIF,FABP1,MYOF,TAF1D,GAPDH,LRCH1,KRT6B,DDIT4,AHNAK2,RCOR1,PHLDA2,LGALS3BP,FTL,SNHG29,RIOK3,TARS3,ADAM9,OSBPL10,DGAT1,FAT1,GDA,GADD45A,PPDPF,NOP56,TMC7,ABCC2,S100A14,SH3D19,KALRN,GOLGA8A,RHPN2,NME2,BAIAP2L1,GSTP1,PDCD11,IL1RN,FRRS1,KIFC2,LHFPL2,CAPN2,MET,ELOB,INPP1,EPB41L1,MYH14,STK24,FAU,TFF2,SLC22A3,S100A16,VEGFA,CCND1,UBA52,COBL,IFNGR2,BRD9,ACACA,KRT15,UQCRQ,SIRT7,EIF3J,TMEM259,SND1,DNM2,ITGA3,NBEAL2,SERF2,VDAC2,PNN,COX6A1,COX6B1,MAP3K5,VCL,RACK1,SLC45A4,VIL1,ASAP2,TMA7,UQCRB,NOP58,LRPPRC,ATP5MF,CST3,PFN1,NACA,INF2,UQCR10,UTRN,ARHGAP8,POP1,WDR43,ITPK1,MPRIP,ABCF1,HMGXB3,COX6C,FXYD5,SURF6,ARHGEF3,MTA1,PTPN12,NDUFA1,ATP2A2,SLC25A37,THOC2,DNAJC2,ILF3,NPAS2,FMNL2,GNA13,AUTS2,HGS,ZNF438,PLXNA2,UQCR11,CDC42BPB,GNL3,KIF13B,NCLN,CD58,CCDC88A,SCARB1,SHB,ATAD3B,HLA-A,PRAP1,MST1R,GCN1,ARPC2,PARD6B,ACSL5,NOC2L,GALE,TANC1,RMRP,TGFBR2,ZC3H3,ATP5F1D,ATP5F1E,PPIB,ZMYND8,HERC2,MRPS5,PLEKHM1,ARHGEF1,SH3PXD2A,VDAC1,IGF2BP3,FERMT1,EEPD1,FAM50A,GIPC1,CHCHD10,ETFA,CLIP2,PTGES3,ATP5MJ,CFL1,RHOA,NT5C,DUSP4,DAP3,GTPBP4,ABCC1,RBM25,PSMA1,GRK5,NET1,VPS53,NDUFS5,LAMB1,KHDC4,EDF1,SDAD1,ITGB1,C19orf33,ACSL1,EEF1G,TOP1,SLCO4A1,WASF2,GATAD2A,EIF4G1,HSPH1,MACF1,UBL5,URB1,SERBP1,ARHGAP27,ANKLE2,CCT6A,METAP2,INO80,MAP4,ITSN1,PPP1R16A,ARL6IP4,RNF149,HEATR1,VCP,XPO6,EHMT1,HSF1,ZRANB2,IARS1,PSMD12,RALGPS2,CCNL2,TNFRSF10A,NPLOC4,PPIA,DDX1,EWSR1,MYH9,ACTN1,HADHA,AHCY,PKP4,DHX30,SNRPD2
GOBP_CELLULAR_COMPONENT_ORGANIZATION_OR_BIOGENESIS				-0.128496		1078	EMP1,KRT19,LAMA3,PLAUR,S100A6,HSP90B1,FOSL1,TPM4,ACTG1,KRT18,SFN,ITGB4,ARHGAP6,LAMB3,ANXA1,ANXA2,PLEC,S100A10,NDRG1,CDC37,EHBP1,HSP90AA1,SERPINB5,CD9,EZR,RAB10,COL17A1,TNIK,CLDN18,LRP8,LDLR,TMSB10,SLC7A11,MYO1E,ACTN4,DDX21,DNAJC15,SEMA4B,EPHA2,NPM1,FLNB,PERP,ID1,INSIG1,EFNB2,CAPRIN2,SNX9,MIF,MYOF,GAPDH,KRT6B,DDIT4,RIOK3,ADAM9,DGAT1,FAT1,GADD45A,NOP56,SH3D19,KALRN,GOLGA8A,RHPN2,NME2,BAIAP2L1,PDCD11,KIFC2,CAPN2,MET,ELOB,EPB41L1,MYH14,STK24,VEGFA,COBL,BRD9,ACACA,KRT15,SIRT7,EIF3J,DNM2,ITGA3,VDAC2,VCL,RACK1,VIL1,NOP58,CST3,PFN1,INF2,UTRN,WDR43,MPRIP,FXYD5,SURF6,NDUFA1,ATP2A2,THOC2,DNAJC2,FMNL2,AUTS2,HGS,PLXNA2,CDC42BPB,GNL3,KIF13B,NCLN,CCDC88A,SCARB1,ATAD3B,PRAP1,ARPC2,PARD6B,NOC2L,TANC1,RMRP,ATP5F1D,ZMYND8,PLEKHM1,VDAC1,FERMT1,FAM50A,CHCHD10,CLIP2,PTGES3,CFL1,RHOA,GTPBP4,ABCC1,NET1,NDUFS5,LAMB1,KHDC4,SDAD1,ITGB1,TOP1,WASF2,EIF4G1,MACF1,UBL5,URB1,SERBP1,ANKLE2,CCT6A,INO80,MAP4,ITSN1
GOBP_CELLULAR_DEVELOPMENTAL_PROCESS				-0.169915		644	KRT19,LAMA3,S100A6,TPM4,ACTG1,KRT18,SFN,ITGB4,LAMB3,ANXA1,ANXA2,PLEC,S100A10,NDRG1,HSP90AA1,CD9,EZR,RAB10,CEACAM5,TNIK,ZFP36L2,CLDN18,LRP8,LDLR,FASN,TFF1,SLC7A11,MYO1E,ACTN4,P4HB,DDX21,TESC,ACADVL,SEMA4B,BHLHE40,EPHA2,NPM1,FLNB,ID1,INSIG1,EFNB2,CAPRIN2,HSPG2,MIF,MYOF,DDIT4,RCOR1,ADAM9,FAT1,PPDPF,KALRN,NME2,GSTP1,CAPN2,MET,MYH14,STK24,VEGFA,CCND1,COBL,UQCRQ,SIRT7,SND1,DNM2,ITGA3,NBEAL2,MAP3K5,VCL,VIL1
GOBP_CELL_DIFFERENTIATION				-0.167552		622	KRT19,LAMA3,S100A6,TPM4,ACTG1,KRT18,SFN,ITGB4,LAMB3,ANXA1,ANXA2,PLEC,S100A10,NDRG1,HSP90AA1,CD9,EZR,RAB10,CEACAM5,TNIK,ZFP36L2,CLDN18,LRP8,LDLR,FASN,TFF1,SLC7A11,MYO1E,ACTN4,P4HB,DDX21,TESC,ACADVL,SEMA4B,BHLHE40,EPHA2,FLNB,ID1,INSIG1,EFNB2,CAPRIN2,HSPG2,MYOF,DDIT4,RCOR1,ADAM9,FAT1,PPDPF,KALRN,NME2,GSTP1,CAPN2,MET,STK24,VEGFA,CCND1,COBL,UQCRQ,SIRT7,SND1,DNM2,ITGA3,NBEAL2
GOBP_PROTEIN_METABOLIC_PROCESS				-0.0946762		936	PLAUR,CEMIP,CAPN8,HSP90B1,GPRC5A,PKM,LMO7,SFN,ANXA1,ANXA2,PLEC,CDC37,SERPINB1,HSP90AA1,SERPINB5,EZR,CTSE,TNIK,ZFP36L2,LRP8,LDLR,ODC1,EEF1A1,P4HB,TESC,EIF5B,PRSS3,EPHA2,NPM1,PERP,PCSK5,CAPRIN2,PUM3,GPI,SERPINB6,SNX9,MIF,FABP1,GAPDH,DDIT4,RCOR1,RIOK3,TARS3,ADAM9,GADD45A,SH3D19,KALRN,NME2,GSTP1,CAPN2,MET,ELOB,STK24,VEGFA,CCND1,UBA52,ACACA,SIRT7,EIF3J,TMEM259
GOBP_RESPONSE_TO_CHEMICAL				-0.191372		613	KRT19,ALDH3A1,LAMA3,PLAUR,HSP90B1,PKM,FOSL1,ACTG1,KRT18,ANXA1,ANXA2,PLEC,S100A10,TXNRD1,NDRG1,CDC37,CD55,GPX2,HSP90AA1,CD9,EZR,RAB10,ZFP36L2,CLDN18,LRP8,LDLR,FASN,TFF1,SLC7A11,EEF1A1,ACTN4,P4HB,DDX21,TESC,SEMA4B,EPHA2,NPM1,FLNB,ID1,INSIG1,EFNB2,GPI,SERPINB6,MIF,FABP1,GAPDH,LRCH1,DDIT4,RIOK3,ADAM9,ABCC2,S100A14,KALRN,NME2,BAIAP2L1,GSTP1,IL1RN,CAPN2,MET,STK24,TFF2,S100A16,VEGFA,CCND1,UBA52,IFNGR2,ACACA,TMEM259,DNM2,ITGA3,MAP3K5,RACK1,VIL1
GOBP_RESPONSE_TO_STRESS				-0.163971		586	ALDH3A1,PLAUR,HSP90B1,FOSL1,ACTG1,SFN,ITGB4,ANXA1,ANXA2,IER3,PLEC,NDRG1,CDC37,CD55,GPX2,HSP90AA1,CD9,EZR,TNIK,ZFP36L2,LRP8,LDLR,TFF1,SLC7A11,P4HB,DDX21,ACADVL,DNAJC15,EPHA2,NPM1,FLNB,INSIG1,GPI,SERPINB6,HSPG2,MIF,FABP1,MYOF,GAPDH,DDIT4,LGALS3BP,RIOK3,ADAM9,GADD45A,ABCC2,S100A14,NME2,GSTP1,IL1RN,CAPN2,MET,STK24,VEGFA,CCND1,IFNGR2,SIRT7,TMEM259,MAP3K5,VCL,RACK1,VIL1,CST3,ITPK1,ABCF1,MTA1,ATP2A2,DNAJC2,ILF3,NPAS2,CD58,SCARB1,HLA-A,PRAP1,MST1R,GCN1
GOCC_CELLULAR_ANATOMICAL_ENTITY				-0.136022		2585	NPSR1,EMP1,KRT19,ALDH3A1,LAMA3,PLAUR,CEMIP,CAPN8,S100A6,HSP90B1,GPRC5A,ABCC3,PKM,FOSL1,REG4,TPM4,ACTG1,KRT18,LMO7,SFN,ITGB4,ARHGAP6,LAMB3,ANXA1,ANXA2,IER3,PLEC,S100A10,TM4SF1,TXNRD1,NDRG1,CDC37,CD55,EHBP1,GPX2,SERPINB1,HSP90AA1,SERPINB5,CD9,EZR,RAB10,COL17A1,CEACAM5,ONECUT3,AHNAK,CTSE,SULT1C2,TNIK,ZFP36L2,CLDN18,LRP8,LDLR,TMSB10,FASN,LRRFIP1,ODC1,TFF1,SLC7A11,LGALS4,MYO1E,EEF1A1,ACTN4,JPT1,P4HB,DDX21,TMEM163,MUC17,TESC,ACADVL,TNS4,DNAJC15,SEMA4B,BHLHE40,EIF5B,DSG3,PRSS3,EPHA2,FDPS,NPM1,KIAA0040,FLNB,PERP,ID1,SLC26A9,PCSK5,INSIG1,TCF25,EFNB2,CAPRIN2,PUM3,GPI,SERPINB6,TFF3,HSPG2,SNX9,MIF,FABP1,MYOF,TAF1D,GAPDH,LRCH1,KRT6B,DDIT4,AHNAK2,RCOR1,PHLDA2,LGALS3BP,FTL,SNHG29,RIOK3,TARS3,ADAM9,OSBPL10,DGAT1,FAT1,GDA,GADD45A,B4GALNT3,NOP56,SH3BGRL3,TMC7,ABCC2,S100A14,SH3D19,KALRN,GOLGA8A,RHPN2,NME2,BAIAP2L1,GSTP1,PDCD11,IL1RN,FRRS1,KIFC2,LHFPL2,CAPN2,MET,ELOB,INPP1,EPB41L1,MYH14,STK24,TFF2,SLC22A3,S100A16,VEGFA,CCND1,UBA52,COBL,IFNGR2,BRD9,ACACA,KRT15,UQCRQ,SIRT7,EIF3J,TMEM259,SND1,DNM2,ITGA3,NBEAL2,SERF2,VDAC2,PNN,COX6A1,COX6B1,MAP3K5,VCL,RACK1,SLC45A4,VIL1,ASAP2,UQCRB,NOP58,LRPPRC,ATP5MF,CST3,PFN1,NACA,INF2,UQCR10,UTRN,ARHGAP8,POP1,WDR43,ITPK1,MPRIP,ABCF1,HMGXB3,COX6C,FXYD5,SURF6,ARHGEF3,MTA1,PTPN12,SSR4,NDUFA1,ATP2A2,SLC25A37,THOC2,DNAJC2,ILF3,NPAS2,FMNL2,GNA13,AUTS2,HGS,ZNF438,CCDC12,PLXNA2,UQCR11,CDC42BPB,GNL3,KIF13B,NCLN,CD58,CCDC88A,SCARB1,SHB,ATAD3B,HLA-A,PRAP1,MST1R,GCN1,ARPC2,ATP5MK,PARD6B,ACSL5,NOC2L,GALE,TANC1,RMRP,TGFBR2,ZC3H3,ATP5F1D,ATP5F1E,PPIB,ZMYND8,HERC2,MRPS5,PLEKHM1,ARHGEF1,SH3PXD2A,VDAC1,IGF2BP3,FERMT1,EEPD1,FAM50A,GIPC1,CHCHD10,ETFA,CLIP2,PTGES3,ATP5MJ,CFL1,RHOA,NT5C,DUSP4,DAP3,GTPBP4,ABCC1,RBM25,PSMA1,GRK5,NET1,VPS53,NDUFS5,LAMB1,KHDC4,EDF1,SDAD1,ITGB1,C19orf33,ACSL1,EEF1G,TOP1,SLCO4A1,WASF2,GATAD2A,EIF4G1,HSPH1,MACF1,UBL5,URB1,SERBP1,ARHGAP27,ANKLE2,CCT6A,METAP2,INO80,MAP4,ITSN1,PPP1R16A,ARL6IP4,RNF149,HEATR1,VCP,XPO6,EHMT1,HSF1,ZRANB2,IARS1,PSMD12,RALGPS2,CCNL2,TNFRSF10A,NPLOC4,PPIA,DDX1,EWSR1,MYH9,ACTN1,HADHA,AHCY,PKP4,DHX30,SNRPD2,FNDC3B,EIF4B,MIA2,SIVA1,GALNT10,PRPF4B,TRA2B,NEMF,ARHGAP21,ARIH2,NPC1,PRPF40A
GOCC_CELLULAR_COMPONENT				-0.136487		2601	NPSR1,EMP1,KRT19,ALDH3A1,LAMA3,PLAUR,CEMIP,CAPN8,S100A6,HSP90B1,GPRC5A,ABCC3,PKM,FOSL1,REG4,TPM4,ACTG1,KRT18,LMO7,SFN,ITGB4,ARHGAP6,LAMB3,ANXA1,ANXA2,IER3,PLEC,S100A10,TM4SF1,TXNRD1,NDRG1,CDC37,CD55,EHBP1,GPX2,SERPINB1,HSP90AA1,SERPINB5,CD9,EZR,RAB10,COL17A1,CEACAM5,ONECUT3,AHNAK,CTSE,SULT1C2,TNIK,ZFP36L2,CLDN18,LRP8,LDLR,TMSB10,FASN,LRRFIP1,ODC1,TFF1,SLC7A11,LGALS4,MYO1E,EEF1A1,ACTN4,JPT1,P4HB,DDX21,TMEM163,MUC17,TESC,ACADVL,TNS4,DNAJC15,SEMA4B,BHLHE40,EIF5B,DSG3,PRSS3,EPHA2,FDPS,NPM1,KIAA0040,FLNB,PERP,ID1,SLC26A9,PCSK5,INSIG1,TCF25,EFNB2,CAPRIN2,PUM3,GPI,SERPINB6,TFF3,HSPG2,SNX9,MIF,FABP1,MYOF,TAF1D,GAPDH,LRCH1,KRT6B,DDIT4,AHNAK2,RCOR1,PHLDA2,LGALS3BP,FTL,SNHG29,RIOK3,TARS3,ADAM9,OSBPL10,DGAT1,FAT1,GDA,GADD45A,B4GALNT3,NOP56,SH3BGRL3,TMC7,ABCC2,S100A14,SH3D19,KALRN,GOLGA8A,RHPN2,NME2,BAIAP2L1,GSTP1,PDCD11,IL1RN,FRRS1,KIFC2,LHFPL2,CAPN2,MET,ELOB,INPP1,EPB41L1,MYH14,STK24,FAU,TFF2,SLC22A3,S100A16,VEGFA,CCND1,UBA52,COBL,IFNGR2,BRD9,ACACA,KRT15,UQCRQ,SIRT7,EIF3J,TMEM259,SND1,DNM2,ITGA3,NBEAL2,SERF2,VDAC2,PNN,COX6A1,COX6B1,MAP3K5,VCL,RACK1,SLC45A4,VIL1,ASAP2,UQCRB,NOP58,LRPPRC,ATP5MF,CST3,PFN1,NACA,INF2,UQCR10,UTRN,ARHGAP8,POP1,WDR43,ITPK1,MPRIP,ABCF1,HMGXB3,COX6C,FXYD5,SURF6,ARHGEF3,MTA1,PTPN12,SSR4,NDUFA1,ATP2A2,SLC25A37,THOC2,DNAJC2,ILF3,NPAS2,FMNL2,GNA13,AUTS2,HGS,ZNF438,CCDC12,PLXNA2,UQCR11,CDC42BPB,GNL3,KIF13B,NCLN,CD58,CCDC88A,SCARB1,SHB,ATAD3B,HLA-A,PRAP1,MST1R,GCN1,ARPC2,ATP5MK,PARD6B,ACSL5,NOC2L,GALE,TANC1,RMRP,TGFBR2,ZC3H3,ATP5F1D,ATP5F1E,PPIB,ZMYND8,HERC2,MRPS5,PLEKHM1,ARHGEF1,SH3PXD2A,VDAC1,IGF2BP3,FERMT1,EEPD1,FAM50A,GIPC1,CHCHD10,ETFA,CLIP2,PTGES3,ATP5MJ,CFL1,RHOA,NT5C,DUSP4,DAP3,GTPBP4,ABCC1,RBM25,PSMA1,GRK5,NET1,VPS53,NDUFS5,LAMB1,KHDC4,EDF1,SDAD1,ITGB1,C19orf33,ACSL1,EEF1G,TOP1,SLCO4A1,WASF2,GATAD2A,EIF4G1,HSPH1,MACF1,UBL5,URB1,SERBP1,ARHGAP27,ANKLE2,CCT6A,METAP2,INO80,MAP4,ITSN1,PPP1R16A,ARL6IP4,RNF149,HEATR1,VCP,XPO6,EHMT1,HSF1,ZRANB2,IARS1,PSMD12,RALGPS2,CCNL2,TNFRSF10A,NPLOC4,PPIA,DDX1,EWSR1,MYH9,ACTN1,HADHA,AHCY,PKP4,DHX30,SNRPD2,FNDC3B,EIF4B,MIA2,SIVA1,GALNT10,PRPF4B,TRA2B,NEMF,ARHGAP21,ARIH2,NPC1,PRPF40A
GOCC_CELL_PERIPHERY				-0.25077		707	NPSR1,EMP1,KRT19,ALDH3A1,LAMA3,PLAUR,CEMIP,S100A6,HSP90B1,GPRC5A,ABCC3,PKM,FOSL1,TPM4,ACTG1,KRT18,LMO7,ITGB4,LAMB3,ANXA1,ANXA2,PLEC,S100A10,TM4SF1,NDRG1,CD55,EHBP1,SERPINB1,HSP90AA1,CD9,EZR,RAB10,COL17A1,CEACAM5,AHNAK,TNIK,CLDN18,LRP8,LDLR,FASN,LRRFIP1,SLC7A11,LGALS4,MYO1E,EEF1A1,ACTN4,P4HB,MUC17,TESC,SEMA4B,DSG3,EPHA2,FLNB,PERP,SLC26A9,EFNB2,CAPRIN2,GPI,SERPINB6,HSPG2,SNX9,MIF,FABP1,MYOF,GAPDH,AHNAK2,LGALS3BP,ADAM9,DGAT1,FAT1,TMC7,ABCC2,SH3D19,RHPN2,NME2,BAIAP2L1,GSTP1,IL1RN,LHFPL2,CAPN2,MET,EPB41L1,SLC22A3,S100A16,VEGFA,UBA52,COBL,IFNGR2,DNM2,ITGA3,NBEAL2,PNN,MAP3K5,VCL,RACK1,VIL1,ASAP2,CST3,PFN1,UTRN,ITPK1,ATP2A2,GNA13,PLXNA2,CDC42BPB,CD58,CCDC88A,SCARB1,SHB,ATAD3B,HLA-A,MST1R,ARPC2,PARD6B,ACSL5
GOCC_CYTOPLASM				-0.124467		2009	NPSR1,KRT19,ALDH3A1,LAMA3,PLAUR,CEMIP,CAPN8,S100A6,HSP90B1,GPRC5A,PKM,FOSL1,REG4,TPM4,ACTG1,KRT18,LMO7,SFN,ARHGAP6,ANXA1,ANXA2,IER3,PLEC,S100A10,TXNRD1,NDRG1,CDC37,CD55,EHBP1,GPX2,SERPINB1,HSP90AA1,SERPINB5,CD9,EZR,RAB10,COL17A1,AHNAK,CTSE,SULT1C2,TNIK,ZFP36L2,LDLR,TMSB10,FASN,LRRFIP1,ODC1,SLC7A11,LGALS4,MYO1E,EEF1A1,ACTN4,JPT1,P4HB,DDX21,TMEM163,MUC17,TESC,ACADVL,TNS4,DNAJC15,BHLHE40,EIF5B,DSG3,PRSS3,FDPS,NPM1,FLNB,PERP,ID1,PCSK5,INSIG1,CAPRIN2,PUM3,GPI,SERPINB6,TFF3,HSPG2,SNX9,MIF,FABP1,MYOF,TAF1D,GAPDH,LRCH1,KRT6B,DDIT4,AHNAK2,PHLDA2,LGALS3BP,FTL,RIOK3,TARS3,OSBPL10,DGAT1,FAT1,GDA,GADD45A,B4GALNT3,NOP56,SH3BGRL3,S100A14,SH3D19,KALRN,GOLGA8A,RHPN2,NME2,BAIAP2L1,GSTP1,PDCD11,IL1RN,KIFC2,LHFPL2,CAPN2,ELOB,INPP1,EPB41L1,MYH14,STK24,S100A16,VEGFA,CCND1,UBA52,COBL,IFNGR2,ACACA,KRT15,UQCRQ,SIRT7,EIF3J,TMEM259,SND1,DNM2,ITGA3,NBEAL2,SERF2,VDAC2,COX6A1,COX6B1,MAP3K5,VCL,RACK1,VIL1,ASAP2,UQCRB,NOP58,LRPPRC,ATP5MF,CST3,PFN1,NACA,INF2,UQCR10,UTRN,ARHGAP8,ITPK1,MPRIP,ABCF1,COX6C,ARHGEF3,MTA1,PTPN12,SSR4,NDUFA1,ATP2A2,SLC25A37,DNAJC2,ILF3,NPAS2,FMNL2,GNA13,AUTS2,HGS,ZNF438,UQCR11,CDC42BPB,KIF13B,NCLN,CD58,CCDC88A,SCARB1,SHB,ATAD3B,HLA-A,PRAP1,MST1R,GCN1,ARPC2,ATP5MK,PARD6B,ACSL5,NOC2L,GALE,RMRP,TGFBR2,ATP5F1D,ATP5F1E,PPIB,ZMYND8,HERC2,MRPS5,PLEKHM1,ARHGEF1,SH3PXD2A,VDAC1,IGF2BP3,FERMT1,GIPC1,CHCHD10,ETFA,CLIP2,PTGES3,ATP5MJ,CFL1,RHOA,NT5C,DUSP4,DAP3,GTPBP4,RBM25,PSMA1,GRK5,NET1,VPS53,NDUFS5,LAMB1
GOCC_ENDOMEMBRANE_SYSTEM				-0.138404		802	ALDH3A1,LAMA3,PLAUR,CEMIP,CAPN8,S100A6,HSP90B1,PKM,LMO7,ITGB4,ANXA1,ANXA2,S100A10,NDRG1,CD55,EHBP1,SERPINB1,HSP90AA1,CD9,EZR,RAB10,COL17A1,CTSE,TNIK,LDLR,FASN,SLC7A11,EEF1A1,ACTN4,JPT1,P4HB,TMEM163,MUC17,PRSS3,PERP,ID1,PCSK5,INSIG1,PUM3,GPI,SERPINB6,TFF3,HSPG2,SNX9,MIF,MYOF,GAPDH,LGALS3BP,FTL,DGAT1,B4GALNT3,GOLGA8A,NME2,GSTP1,LHFPL2,CAPN2,STK24,VEGFA,CCND1,UBA52,IFNGR2,TMEM259,DNM2,NBEAL2,VDAC2,MAP3K5,VCL,ASAP2,LRPPRC,ATP5MF,CST3
GOCC_MEMBRANE				-0.166456		1315	NPSR1,EMP1,KRT19,ALDH3A1,PLAUR,CEMIP,S100A6,HSP90B1,GPRC5A,ABCC3,FOSL1,TPM4,ACTG1,KRT18,LMO7,ITGB4,ANXA1,ANXA2,IER3,PLEC,S100A10,TM4SF1,NDRG1,CD55,EHBP1,SERPINB1,HSP90AA1,CD9,EZR,RAB10,COL17A1,CEACAM5,AHNAK,TNIK,CLDN18,LRP8,LDLR,FASN,LRRFIP1,SLC7A11,LGALS4,MYO1E,EEF1A1,ACTN4,JPT1,P4HB,DDX21,TMEM163,MUC17,TESC,ACADVL,DNAJC15,SEMA4B,DSG3,EPHA2,NPM1,KIAA0040,FLNB,PERP,SLC26A9,PCSK5,INSIG1,EFNB2,CAPRIN2,GPI,SERPINB6,HSPG2,SNX9,MIF,MYOF,GAPDH,AHNAK2,PHLDA2,LGALS3BP,FTL,ADAM9,OSBPL10,DGAT1,FAT1,B4GALNT3,NOP56,TMC7,ABCC2,SH3D19,GOLGA8A,RHPN2,NME2,BAIAP2L1,GSTP1,IL1RN,FRRS1,LHFPL2,CAPN2,MET,EPB41L1,MYH14,STK24,SLC22A3,S100A16,VEGFA,CCND1,UBA52,COBL,IFNGR2,UQCRQ,TMEM259,SND1,DNM2,ITGA3,NBEAL2,VDAC2,PNN,COX6A1,COX6B1,MAP3K5,VCL,RACK1,SLC45A4,VIL1,ASAP2,UQCRB,NOP58,LRPPRC,ATP5MF,CST3,PFN1,UQCR10,UTRN,ITPK1,ABCF1,COX6C,FXYD5,SSR4,NDUFA1,ATP2A2,SLC25A37,DNAJC2,ILF3,GNA13,HGS,PLXNA2,UQCR11,CDC42BPB,GNL3,NCLN,CD58,CCDC88A,SCARB1,SHB,ATAD3B,HLA-A,MST1R,GCN1,ARPC2,ATP5MK,PARD6B,ACSL5,TGFBR2,ATP5F1D,ATP5F1E,PPIB,HERC2,MRPS5,PLEKHM1,ARHGEF1,VDAC1,FERMT1,EEPD1,GIPC1,CHCHD10
GOCC_PLASMA_MEMBRANE				-0.231741		673	NPSR1,EMP1,KRT19,ALDH3A1,PLAUR,CEMIP,S100A6,HSP90B1,GPRC5A,ABCC3,FOSL1,ACTG1,KRT18,LMO7,ITGB4,ANXA1,ANXA2,PLEC,S100A10,TM4SF1,NDRG1,CD55,EHBP1,HSP90AA1,CD9,EZR,RAB10,COL17A1,CEACAM5,AHNAK,TNIK,CLDN18,LRP8,LDLR,FASN,LRRFIP1,SLC7A11,LGALS4,MYO1E,EEF1A1,ACTN4,P4HB,MUC17,TESC,SEMA4B,DSG3,EPHA2,FLNB,PERP,SLC26A9,EFNB2,CAPRIN2,GPI,SERPINB6,HSPG2,SNX9,MIF,MYOF,GAPDH,AHNAK2,ADAM9,DGAT1,FAT1,TMC7,ABCC2,SH3D19,RHPN2,BAIAP2L1,GSTP1,IL1RN,LHFPL2,CAPN2,MET,EPB41L1,SLC22A3,S100A16,UBA52,COBL,IFNGR2,DNM2,ITGA3,NBEAL2,PNN,MAP3K5,VCL,RACK1,VIL1,ASAP2,CST3,UTRN,ITPK1,ATP2A2,GNA13,PLXNA2,CDC42BPB,CD58,CCDC88A,SCARB1,SHB,ATAD3B,HLA-A,MST1R,ARPC2,PARD6B,ACSL5
GOCC_PROTEIN-CONTAINING_COMPLEX				-0.109911		944	KRT19,LAMA3,HSP90B1,GPRC5A,TPM4,ACTG1,KRT18,LMO7,ITGB4,LAMB3,ANXA1,ANXA2,S100A10,CDC37,EHBP1,HSP90AA1,CD9,EZR,COL17A1,ONECUT3,LRP8,LDLR,MYO1E,EEF1A1,ACTN4,P4HB,DNAJC15,EPHA2,NPM1,INSIG1,TCF25,CAPRIN2,SERPINB6,HSPG2,FABP1,TAF1D,GAPDH,RCOR1,FTL,RIOK3,NOP56,GSTP1,PDCD11,KIFC2,MET,ELOB,MYH14,CCND1,UBA52,BRD9,UQCRQ,EIF3J,SND1,DNM2,ITGA3,VDAC2,PNN,COX6A1,COX6B1,MAP3K5,VCL,RACK1,UQCRB,NOP58,LRPPRC,ATP5MF,NACA,UQCR10,UTRN,POP1,COX6C,MTA1,SSR4,NDUFA1,ATP2A2,THOC2,ILF3,NPAS2,GNA13,HGS,CCDC12,PLXNA2,UQCR11,KIF13B,NCLN,HLA-A,MST1R,GCN1,ARPC2,ATP5MK,PARD6B,NOC2L,RMRP,TGFBR2,ZC3H3,ATP5F1D,ATP5F1E,PPIB
GOCC_VESICLE				-0.217853		661	KRT19,LAMA3,PLAUR,CEMIP,S100A6,HSP90B1,GPRC5A,PKM,TPM4,ACTG1,KRT18,SFN,ITGB4,ANXA1,ANXA2,PLEC,S100A10,TXNRD1,NDRG1,CDC37,CD55,EHBP1,SERPINB1,HSP90AA1,CD9,EZR,RAB10,CEACAM5,AHNAK,CTSE,TNIK,LDLR,FASN,MYO1E,EEF1A1,ACTN4,P4HB,TMEM163,DSG3,PRSS3,FLNB,SLC26A9,GPI,SERPINB6,TFF3,HSPG2,SNX9,MIF,FABP1,MYOF,GAPDH,KRT6B,LGALS3BP,FTL,ADAM9,DGAT1,FAT1,SH3BGRL3,S100A14,KALRN,NME2,BAIAP2L1,GSTP1,IL1RN,LHFPL2,CAPN2,MYH14,STK24,S100A16,VEGFA,UBA52,IFNGR2,KRT15,SND1,DNM2,ITGA3,NBEAL2,VDAC2,VCL,RACK1,VIL1,CST3,PFN1
GOMF_PROTEIN_BINDING				-0.1151		2153	EMP1,KRT19,ALDH3A1,LAMA3,PLAUR,CEMIP,S100A6,HSP90B1,GPRC5A,PKM,FOSL1,TPM4,ACTG1,KRT18,SFN,ITGB4,ARHGAP6,LAMB3,ANXA1,ANXA2,IER3,PLEC,S100A10,TM4SF1,TXNRD1,NDRG1,CDC37,CD55,SERPINB1,HSP90AA1,SERPINB5,CD9,EZR,RAB10,COL17A1,CEACAM5,ONECUT3,AHNAK,CTSE,SULT1C2,TNIK,ZFP36L2,CLDN18,LRP8,LDLR,TMSB10,FASN,LRRFIP1,ODC1,TFF1,SLC7A11,LGALS4,MYO1E,EEF1A1,ACTN4,JPT1,P4HB,DDX21,MUC17,TESC,ACADVL,TNS4,DNAJC15,SEMA4B,BHLHE40,EIF5B,PRSS3,EPHA2,FDPS,NPM1,FLNB,PERP,ID1,SLC26A9,PCSK5,INSIG1,TCF25,EFNB2,CAPRIN2,PUM3,GPI,SERPINB6,TFF3,HSPG2,SNX9,MIF,FABP1,MYOF,TAF1D,GAPDH,LRCH1,KRT6B,DDIT4,AHNAK2,RCOR1,PHLDA2,LGALS3BP,FTL,RIOK3,TARS3,ADAM9,OSBPL10,DGAT1,FAT1,GADD45A,NOP56,SH3BGRL3,ABCC2,S100A14,SH3D19,NME2,BAIAP2L1,GSTP1,PDCD11,IL1RN,KIFC2,LHFPL2,CAPN2,MET,ELOB,INPP1,EPB41L1,MYH14,STK24,TFF2,SLC22A3,S100A16,VEGFA,CCND1,UBA52,COBL,IFNGR2,BRD9,ACACA,KRT15,SIRT7,EIF3J,SND1,DNM2,ITGA3,NBEAL2,VDAC2,PNN,COX6A1,MAP3K5,VCL,RACK1,VIL1,ASAP2,UQCRB,NOP58,LRPPRC,CST3,PFN1,NACA,INF2,UTRN,ARHGAP8,POP1,WDR43,MPRIP,ABCF1,COX6C,FXYD5,SURF6,ARHGEF3,MTA1,PTPN12,ATP2A2,SLC25A37,THOC2,DNAJC2,ILF3,NPAS2,FMNL2,GNA13,AUTS2,HGS,ZNF438,CCDC12,PLXNA2,CDC42BPB,GNL3,KIF13B,NCLN,CD58,CCDC88A,SCARB1,SHB,HLA-A,PRAP1,MST1R,GCN1,ARPC2,PARD6B,ACSL5,NOC2L,GALE,TANC1,RMRP,TGFBR2,ZC3H3,ATP5F1D,ATP5F1E,PPIB,ZMYND8,HERC2,PLEKHM1,ARHGEF1,SH3PXD2A,VDAC1,IGF2BP3,FERMT1,EEPD1,FAM50A,GIPC1,CHCHD10,ETFA,CLIP2,PTGES3,CFL1,RHOA,NT5C,DUSP4,DAP3,GTPBP4,RBM25,PSMA1,GRK5,NET1,VPS53,NDUFS5,LAMB1,KHDC4,EDF1,ITGB1,EEF1G,TOP1,SLCO4A1,WASF2,GATAD2A,EIF4G1,HSPH1,MACF1,UBL5,SERBP1,ARHGAP27,ANKLE2,CCT6A,METAP2,INO80,MAP4,ITSN1,PPP1R16A,ARL6IP4,HEATR1,VCP,XPO6,EHMT1,HSF1,ZRANB2,IARS1,PSMD12,RALGPS2,CCNL2,TNFRSF10A,NPLOC4,PPIA,DDX1,EWSR1,MYH9,ACTN1,HADHA,AHCY,PKP4,DHX30,SNRPD2
